## Supplementary Tables for "Clinical history shapes the predictive value of polygenic risk": Supplementary_table_S21.tsv (part 24 of 29)

disease	clinical_history_prenotype	target_PGS	N_cases_with_prenotype	N_cases_without_prenotype	N_controls_with_prenotype	N_controls_without_prenotype	clinical_history_prenotype_beta	clinical_history_prenotype_hr	clinical_history_prenotype_p	prs_beta	prs_hr	prs_p	interaction_beta	interaction_hr	interaction_p	interaction_FDR	significant_interactions
M13_DUPUTRYEN	J10_ASTHMA_MAIN	PGS002092	509	4169	55869	424756	-0.102114675436823	0.902926002297973	0.171921554756067	1.19101868378237	3.29043140980915	0	0.067115933855437	1.06941945290828	0.129723396750792	0.536037359991167	FALSE
M13_DUPUTRYEN	E4_THYROID_CTRL_EXCLUSION	PGS002092	413	4265	41889	438736	0.10761822945024	1.11362251594146	0.173241064792465	1.19926010333386	3.31766128786429	0	-0.0124012672355928	0.987675311593882	0.801564712888732	0.95773723147361	FALSE
M13_DUPUTRYEN	K11_OTHDISOES	PGS002092	23	4655	1329	479296	0.475287475189854	1.6084765281236	0.12894050390929	1.19846923547494	3.31503849346351	0	-0.0990059761148163	0.905737295217305	0.585995119563088	0.889974699932687	FALSE
M13_DUPUTRYEN	O15_COMPLIC_LAB_DELIV	PGS002092	14	1296	11109	251279	-0.524967931213667	0.591574335133582	0.231739955926935	1.2529841204281	3.50077411736018	0	0.104289979456574	1.10992226290911	0.669951325514281	0.918464318418122	FALSE
M13_DUPUTRYEN	C3_COLON_EXALLC	PGS002092	15	4663	1488	479137	-0.0418362354415832	0.959026822317264	0.908155844440597	1.19862696565618	3.3155614163252	0	-0.167960780373823	0.845386989796203	0.500270555188044	0.851628767560337	FALSE
M13_DUPUTRYEN	I9_CORATHER	PGS002092	172	4506	15038	465587	-0.256253000797771	0.77394613503065	0.025671267539878	1.20021922077898	3.32084484113917	0	-0.073468374376803	0.929165530765821	0.325176639332964	0.74939389489157	FALSE
M13_DUPUTRYEN	M13_DORSALGIA	PGS002092	89	4589	8455	472170	0.0992626765695659	1.10435635000008	0.556115052750054	1.19772371935602	3.31256799984262	0	0.0312352295820375	1.03172816833029	0.770953004076129	0.949355615407787	FALSE
M13_DUPUTRYEN	ST19_INJURI_KNEE_LOWER_LEG	PGS002092	66	4612	5448	475177	0.543603245187188	1.72220120882511	0.00103846044256358	1.20183619077757	3.32621889128527	0	-0.282454843470857	0.753930686083656	0.0210049252583757	0.21915329502888	FALSE
M13_DUPUTRYEN	ASTHMA_HOSPITAL_PNEUMONIA	PGS002092	13	4665	1410	479215	-0.598739124866658	0.549504055474321	0.226689818961809	1.19733804614547	3.31129067743732	0	0.247146829273763	1.28036709434795	0.265043609204283	0.702929969636083	FALSE
M13_GANGLION	K11_FISSANAL	PGS001879	35	2517	3869	478672	0.629659809188015	1.87697194203221	0.000298519523932091	0.35914955880091	1.43211097035534	2.13232478717943e-62	-0.144784985081549	0.865208305805589	0.408094848148642	0.803576969784502	FALSE
M13_GANGLION	DM_OTHER_WIDE	PGS001879	66	2486	11602	470939	0.0869880334336749	1.09088362550891	0.516123811861224	0.355919791950292	1.42749304723866	1.13320238631494e-60	0.0454476261243909	1.04649619411715	0.737270351587469	0.939952917552901	FALSE
M13_GANGLION	CD2_BENIGN_LEIOMYOMA_UTERI	PGS001879	67	1657	9053	251953	0.040821366354222	1.04166601232725	0.7731871457799	0.345854844887214	1.41319746809105	4.92214457688432e-39	0.188135704366272	1.20699729903983	0.184915161418878	0.617671411191961	FALSE
M13_GANGLION	J10_LOWCHRON	PGS001879	382	2170	66739	415802	0.0889199407966643	1.09299314866275	0.131646251819165	0.35806768341257	1.43056244255124	9.54489457930992e-54	-0.00777879772713381	0.99225137882345	0.896479277655771	0.979394743277071	FALSE
M13_GANGLION	ASTHMA_ACUTE_RESPIRATORY_INFECTIONS	PGS001879	71	2481	9478	473063	0.342989765614425	1.4091543400238	0.00669459046091503	0.35818652742496	1.43073246643485	2.95661265671674e-61	-0.0416607531097134	0.959195129347393	0.746640977436785	0.942784651535218	FALSE
M13_GANGLION	I9_ARTOTH	PGS001879	14	2538	2145	480396	0.269232457271024	1.3089593828095	0.322582759933441	0.357992334856919	1.43045465579827	1.50184284182252e-62	-0.151577469983002	0.859351305763069	0.582904543422771	0.888935502690585	FALSE
M13_GANGLION	N14_POSTMENBLEED	PGS001879	46	1678	7188	253818	0.00415252626596969	1.00416115994956	0.978372590889976	0.357253168269641	1.4293977021926	9.03139410621936e-42	-0.160596475345971	0.851635657763804	0.29912995518062	0.730867178819242	FALSE
M13_GANGLION	I9_CVD_HARD	PGS001879	91	2461	18578	463963	0.134963369233582	1.14449485985958	0.231893442313345	0.35912145115062	1.43207071764672	4.56348358768097e-61	-0.0571321034830544	0.944469293441736	0.617020771723257	0.90168165883968	FALSE
M13_GANGLION	R18_SYNCO_COLLAP	PGS001879	32	2520	4279	478262	0.494839388726029	1.64023477770292	0.00561288459811975	0.360922516475127	1.43465229465508	4.82406521853368e-63	-0.293302603581958	0.745796425878005	0.106048956684793	0.490864358794675	FALSE
M13_GANGLION	I9_ISCHHEART	PGS001879	134	2418	25254	457287	0.193216494156753	1.21314540398253	0.0417662551929022	0.35875346849603	1.43154383740982	6.50680838927607e-60	-0.0304245013038429	0.970033665579638	0.749550021564766	0.943771741795884	FALSE
M13_GANGLION	I9_DVTANDPULM	PGS001879	31	2521	5571	476970	-0.156177393235283	0.855407433418989	0.505163995096909	0.351846934623889	1.4216908954117	2.83697885621957e-60	0.489453923208616	1.6314250932854	0.0262369206839206	0.249383387982553	FALSE
M13_GANGLION	SMOKING	PGS001879	46	2506	9816	472725	-0.0144110985520626	0.985692244305044	0.929289224225866	0.35554573522018	1.426959183711	5.26616078770276e-61	0.0834404453076538	1.0870204761951	0.603978057212137	0.896988441747974	FALSE
M13_GANGLION	Q17_CONGEN_MALFO_DEFORMAT_CHROMOSOMAL_ABNORMALITI	PGS001879	28	2524	3316	479225	0.351018107590696	1.42051304774816	0.119227226100412	0.354435404937327	1.4253756669929	3.92726627881673e-61	0.244058575647527	1.27641909537476	0.266280397025776	0.70410746120209	FALSE
M13_GANGLION	C3_SKIN	PGS001879	64	2488	11297	471244	-0.0259253943245058	0.974407783247913	0.861619003521224	0.350781079550211	1.42017638622466	3.53914192738027e-59	0.268404273307689	1.30787577241631	0.0658170350574886	0.397725070692516	FALSE
M13_GANGLION	M13_SPONDYLOPATHY	PGS001879	150	2402	18876	463665	0.31424914869862	1.36923083613429	0.00121994102533398	0.344145658687448	1.41078411350473	2.8706425461746e-55	0.228024479299878	1.25611607389805	0.0163945695135615	0.189427804591108	FALSE
M13_GANGLION	N14_OTHNONINFVAG	PGS001879	11	1713	1238	259768	0.362275443723501	1.43659458843128	0.231399135785069	0.35512733698412	1.42636227138785	3.58801455924205e-42	-0.328928584821222	0.719694412016952	0.278211140174424	0.714396185781054	FALSE
M13_GANGLION	O15_DELIV_SPONT	PGS001879	12	1712	2529	258477	-0.306842455980222	0.735766507390019	0.319920580026041	0.358697089334607	1.43146313044384	6.55935931762204e-43	-0.730394969096655	0.481718688515811	0.00785598917384469	0.118916804817353	FALSE
M13_GANGLION	J10_LOWERINF	PGS001879	219	2333	31068	451473	0.355372943861393	1.42671263879575	8.68260939249702e-07	0.374194318862593	1.45381962758709	2.53605455077712e-62	-0.191120530828054	0.826033019706916	0.00926084363509994	0.132368713481159	FALSE
M13_GANGLION	N14_RENFAIL	PGS001879	32	2520	6668	475873	0.0116679378792695	1.01173627378753	0.9492978718382	0.358343171412456	1.43095659962753	3.12219886788295e-62	-0.0984974304563228	0.906198021126675	0.599459413256263	0.894951316789737	FALSE
M13_GANGLION	I9_VARICVE	PGS001879	117	2435	14866	467675	0.36207749039306	1.436310237893	0.000271863000779048	0.359055984106148	1.43197696727817	2.09354478259122e-60	-0.0421932443301943	0.958684502326556	0.676586945309169	0.92073049092419	FALSE
M13_GANGLION	M13_ARTHTROSIS_COX	PGS001879	44	2508	6284	476257	0.325462781359741	1.38467129779445	0.0367559433905227	0.360497010260166	1.43404197104485	1.37220025454111e-62	-0.195777456930925	0.822195188160469	0.207592183638395	0.644544317954904	FALSE
M13_GANGLION	C3_CANCER_WIDE_EXALLC	PGS001879	166	2386	32387	450154	-0.0444583455287837	0.956515442408774	0.612186012658118	0.351070708335517	1.4205877697577	6.94495741771059e-57	0.0934034542275419	1.09790460017659	0.289173813686941	0.723422711800689	FALSE
M13_GANGLION	Z21_PERSONS_ENCOUNTERI_HEALTH_SERVI_CIRCUMSTANC_RELATED_REPRODUCTION	PGS001879	110	2442	23084	459457	-0.218328208894103	0.803861563850522	0.0376131589202965	0.362472531187143	1.43687775111799	1.40688426266866e-61	-0.119407553815688	0.887446045027624	0.243361609221307	0.68364905301458	FALSE
M13_GANGLION	KRA_PSY_SUBSTANCE	PGS001879	23	2529	4657	477884	0.204780267493837	1.22725536743602	0.347839967158827	0.357871034604112	1.43028115181014	2.67054796644347e-62	-0.0885141921648325	0.915290120695557	0.688000436437174	0.924221306636681	FALSE
M13_GANGLION	ST19_COMPLICATIO_SURGI_MEDICAL_CARE_NOT_ELSEW_CLASSIFIED	PGS001879	85	2467	12581	469960	0.336175474900327	1.39958459523192	0.00253995614171306	0.365638786364316	1.44143448281726	3.19901438471103e-63	-0.24701710828381	0.781127329669012	0.0303564412318387	0.270508315978592	FALSE
M13_GANGLION	J10_CHRONRHINITIS	PGS001879	24	2528	3890	478651	0.148339413519625	1.15990651751257	0.493806351007708	0.357203673845932	1.42932695672785	4.57948230709908e-62	-0.0137428019205295	0.98635119927581	0.949886598330243	0.990358412425028	FALSE
M13_GANGLION	R18_ABNORMAL_FINDI_EXAMI_BLOOD_WO_DIAGNOSIS	PGS001879	26	2526	3344	479197	0.632746748622971	1.88277499296356	0.00167123317154425	0.358827429560262	1.43164971983107	1.55929049663819e-62	-0.162227050630513	0.850248133247837	0.431503067894592	0.816783020030753	FALSE
M13_GANGLION	SPONDYLOPATH_COMORB	PGS001879	210	2342	41441	441100	0.0561488038402569	1.05775507004295	0.471303363594385	0.35370216292513	1.42433090474929	1.17879660651984e-56	0.0420739950172565	1.04297165060085	0.592216215098956	0.892124396210303	FALSE
M13_GANGLION	M13_SPONDYLOSIS	PGS001879	126	2426	15815	466726	0.308440302012451	1.36130024023702	0.00330444505632957	0.346925918562283	1.41471191759551	1.28782650103857e-56	0.21340236600491	1.23788263294099	0.0382148936215284	0.304826103746408	FALSE
M13_GANGLION	E4_THYROID_CTRL_EXCLUSION	PGS001879	266	2286	42007	440534	0.12345494777761	1.13139903135309	0.0809246685643829	0.346804146901064	1.41453965626365	1.79713924430735e-53	0.103242584675142	1.10876034472289	0.149501336197891	0.566791486095128	FALSE
M13_GANGLION	CD2_BENIGN_COLON_EXALLC	PGS001879	24	2528	4523	478018	-0.00145876115461387	0.998542302320258	0.99503997872876	0.355426666663874	1.42678928785592	1.54998755540826e-61	0.186032135427553	1.20446096562382	0.426122499346408	0.81363507982746	FALSE
M13_GANGLION	COLITNONINFNAS	PGS001879	59	2493	9839	472702	0.107412939422304	1.11339392380869	0.443148240369168	0.35728168600124	1.42943846595387	3.19206429748484e-61	-0.010826305444885	0.989232088081211	0.93821796908095	0.988047660673217	FALSE
M13_GANGLION	NEURODIS	PGS001879	515	2037	70429	412112	0.347531577387496	1.41556900988009	5.07938748034542e-11	0.348263268289219	1.41660514786552	3.60346050166284e-48	0.0443480589379884	1.04534613364165	0.408323433790905	0.803589863265591	FALSE
M13_GANGLION	PULM_PSYCH_COMORB	PGS001879	287	2265	43957	438584	0.182317971662229	1.19999569784964	0.00695055885553687	0.351241870567769	1.4208309415418	3.87565217477052e-54	0.0516248421557132	1.05298063445916	0.448889397058697	0.82604980884779	FALSE
M13_GANGLION	AUTOIMMUNE	PGS001879	218	2334	35443	447098	0.110331737993484	1.11664844373618	0.15348647640189	0.349169417247409	1.41788938491158	3.29155414401392e-55	0.0959736802408763	1.10073009266182	0.219975517231642	0.659328267007173	FALSE
M13_GANGLION	IBD_INFECTIONS	PGS001879	17	2535	2431	480110	0.364455192695745	1.43972941933996	0.134614214714871	0.3596070287374	1.43276626794804	5.26905200290477e-63	-0.359782997398457	0.697827740076846	0.152681131293952	0.571833766110664	FALSE
M13_GANGLION	N14_OTHFEMPELINF	PGS001879	21	1703	2266	258740	0.399146189117292	1.4905515050895	0.0746523761108016	0.354912407282004	1.42605573671263	6.65074178874295e-42	-0.176373880445996	0.838304499077913	0.43942999152394	0.820883911585784	FALSE
M13_GANGLION	R18_NAUSEA_VOMITI	PGS001879	44	2508	5608	476933	0.378604997176904	1.46024612046935	0.0194986314540795	0.356500022455191	1.4283215625919	2.28160295287946e-61	0.0417731289730335	1.04265790304645	0.799068203492918	0.957252591733473	FALSE
M13_GANGLION	H8_MIDDLEMASTOID	PGS001879	76	2476	13486	469055	0.0921752818473855	1.09655701177543	0.436687813148651	0.362609469837525	1.43707452869091	1.88104726540519e-62	-0.175591233298897	0.838960852515586	0.143951615420982	0.559189908867416	FALSE
M13_GANGLION	AB1_VIRAL_HEPATITIS	PGS001879	12	2540	1784	480757	-0.202594641707081	0.816609193652684	0.646860038466154	0.354002168954321	1.42475827671216	2.26715752567138e-61	0.780433485696382	2.18241810751203	0.0374514360005575	0.301356226200234	FALSE
M13_GANGLION	D3_ANAEMIA_B12_DEF	PGS001879	12	2540	1910	480631	0.156838344657963	1.16980649314637	0.591878051900877	0.359577505608661	1.43272396882947	4.17803970729967e-63	-0.483258778092151	0.616770196105775	0.0900085908647451	0.457609302569037	FALSE
M13_GANGLION	K11_PERITON	PGS001879	27	2525	3414	479127	0.391528348391985	1.47923986098502	0.0551803654137101	0.357162648282632	1.42926831898714	5.62822977829133e-62	-0.00533654688177742	0.994677667188609	0.979253267252848	0.996121174072342	FALSE
M13_GANGLION	FG_HYPERTENSION	PGS001879	671	1881	123029	359512	0.11251375865404	1.11908765394673	0.0220136226163991	0.357283586602544	1.42944118274906	1.01262617521524e-46	-0.000606672190402579	0.999393511797962	0.99004682667298	0.998158050762953	FALSE
M13_GANGLION	I9_CHD	PGS001879	55	2497	12707	469834	0.091160570979977	1.09544488779642	0.509965995264263	0.363595093016249	1.43849164091055	2.60358531247602e-63	-0.286781635570176	0.750675631797448	0.0398200517877754	0.310715174080157	FALSE
M13_GANGLION	D3_NUTRIANAEMIA	PGS001879	75	2477	11970	470571	0.0968973625401855	1.10174728727474	0.421974793423441	0.361027750594209	1.4348032769696	4.4268681160226e-62	-0.134867643082562	0.873831561686192	0.280852029684558	0.717150976223456	FALSE
M13_GANGLION	ALCOHOLMENTAL	PGS001879	17	2535	3866	478675	0.130430137310804	1.13931834126993	0.595662442226252	0.358803920195934	1.43161606305184	9.6491004218015e-63	-0.248430958572992	0.780023712926339	0.320716912470378	0.746165828397	FALSE
M13_GANGLION	COX_ARTHROSIS	PGS001879	44	2508	6284	476257	0.325462781359741	1.38467129779445	0.0367559433905227	0.360497010260166	1.43404197104485	1.37220025454111e-62	-0.195777456930925	0.822195188160469	0.207592183638395	0.644544317954904	FALSE
M13_GANGLION	H7_CATARACTSENILE	PGS001879	13	2539	2631	479910	-0.0511084850937286	0.950175585053506	0.862247829225345	0.357104393834344	1.42918506017489	2.67868132647923e-62	-0.00545020114357664	0.994564624256643	0.985319401023327	0.997258187041109	FALSE
M13_GANGLION	IBD_BACT_INTEST_INFECTIONS	PGS001879	13	2539	1721	480820	0.403328582973175	1.49679863341539	0.160776114610873	0.357422148492523	1.42963926254379	2.06993705839807e-62	-0.0524662017985576	0.948886391167237	0.861574276350592	0.972302595890844	FALSE
M13_GANGLION	G6_SLEEPDISOTH	PGS001879	44	2508	8806	473735	-0.0567467643748047	0.944833304526389	0.737350731043093	0.354588065398335	1.42559328210952	8.97258921436318e-61	0.145798810138581	1.15696339532864	0.385297328341297	0.790144177555124	FALSE
M13_GANGLION	L12_SKIN_SUBCUTAN	PGS001879	613	1939	95461	387080	0.273488942444556	1.31454282350154	1.64395537740358e-08	0.385008742344902	1.46962716937258	8.69423157452157e-55	-0.11432068254831	0.891971870201161	0.020516231544731	0.216069170129133	FALSE
M13_GANGLION	D3_BLOOD_IMMUN	PGS001879	158	2394	25886	456655	0.116952113712653	1.12406560107335	0.169063446606138	0.364045651829728	1.43913991202864	5.43708225908764e-61	-0.112206348252539	0.893859792062844	0.201340005884459	0.637036045985346	FALSE
M13_GANGLION	AB1_PEDICULOSIS_ACARIASIS_OTHERINFEST	PGS001879	18	2534	2089	480452	0.519982589532628	1.6819983650663	0.0289857459506125	0.359100070853557	1.43204009987667	8.29846754619593e-63	-0.28539899419273	0.751714264850067	0.236358294845346	0.676726458812325	FALSE
M13_GANGLION	N14_FEMGENPROL	PGS001879	89	1635	10189	250817	0.189941928650254	1.20917937693986	0.129805156323318	0.341014788057072	1.40637403824793	1.46897602274135e-37	0.241802533068016	1.27354268541797	0.0502471175547531	0.349532444842574	FALSE
M13_GANGLION	RHEUMA_OTHER_WIDE	PGS001879	24	2528	2169	480372	0.562364277445958	1.75481647262363	0.0216363713073035	0.354495701137903	1.42546161432114	3.0627836944396e-61	0.298072254454698	1.34725912983658	0.211937279154316	0.649495525535513	FALSE
M13_GANGLION	E4_NUTRIDEF	PGS001879	66	2486	13187	469354	0.0134514871228996	1.01354236540129	0.914355059726369	0.365814725512493	1.44168810988313	9.46254363703342e-64	-0.321643585671369	0.724956529183969	0.0115447450530067	0.152891884600373	FALSE
M13_GANGLION	K11_IBS	PGS001879	183	2369	24275	458266	0.232886678758402	1.26223843279591	0.00566813831132901	0.349895252379668	1.41891891242923	3.4833581568818e-56	0.102896201834976	1.10837635567307	0.223811599595846	0.663903596059499	FALSE
M13_GANGLION	D3_IMMUNEMECHANISM	PGS001879	11	2541	1599	480942	0.295029647748667	1.34316617994929	0.354048413321233	0.35718663426444	1.42930260180219	2.17292852553784e-62	-0.0239242063814893	0.976359708788844	0.942667919386504	0.989110878547835	FALSE
M13_GANGLION	K11_GALLBLAOTH	PGS001879	11	2541	1307	481234	0.0835786852713253	1.08717075625336	0.835706789230224	0.355158607175437	1.42640687470634	9.35814910705093e-62	0.502412130096378	1.6527030011931	0.174158897195118	0.602822949282118	FALSE
M13_GANGLION	J10_ASTHMA_MAIN	PGS001879	330	2222	55965	426576	0.117113745584894	1.12424730058479	0.0606287495812211	0.360555060537162	1.43412521999478	1.10166056332431e-55	-0.0280292736163163	0.972359901893924	0.658302122118064	0.915176961361947	FALSE
M13_GANGLION	O15_OEDEM_PROTUR_HYPERT	PGS001879	19	1705	3768	257238	-0.240115492983237	0.786537016314248	0.314686140220286	0.353784603783567	1.42444833265214	1.06583305876995e-41	-0.0898295184076775	0.914087006996957	0.709953860563194	0.93110796104741	FALSE
M13_GANGLION	N14_DYSPLACERVUT	PGS001879	73	1651	7288	253718	0.49372368085343	1.63840577535442	4.7787155611107e-05	0.362023198105643	1.43623225944158	4.11887999808031e-42	-0.209404011000785	0.811067489253259	0.0896724232380399	0.456842897081157	FALSE
M13_GANGLION	K11_HERING	PGS001879	69	2483	14882	467659	0.0809329434539156	1.08429818483769	0.568678081443101	0.351609175186916	1.42135291516545	2.70229140010523e-59	0.210267463858779	1.23400806838185	0.126082049965268	0.529015743569796	FALSE
M13_GANGLION	M13_OSTEOCHONDRO	PGS001879	70	2482	8868	473673	0.348047589807634	1.41629964956411	0.0101727444021377	0.353256171858333	1.42369580752398	8.42951539787716e-60	0.146364112717839	1.15761761461863	0.283027505857019	0.718896319615001	FALSE
M13_GANGLION	I9_PHLETHROMBDVTLOW	PGS001879	12	2540	1873	480668	0.107223374144648	1.11318288298402	0.762411032307608	0.35553181574191	1.42693932132189	7.40767461718377e-62	0.398340807161683	1.48935152508938	0.260539219304984	0.69924345273282	FALSE
M13_GANGLION	H7_LENS	PGS001879	63	2489	12546	469995	-0.0205235512322433	0.979685623399177	0.878528341299106	0.358265741822843	1.4308458055347	1.82133673776641e-61	-0.0476661028697307	0.95345208885084	0.726196077140993	0.936394265590306	FALSE
M13_GANGLION	C3_FEMALE_GENITAL	PGS001879	15	1709	2073	258933	0.157567327194656	1.1706595725534	0.559266117733457	0.353054536631949	1.42340876923702	1.17479920809458e-41	-0.0308108316258642	0.969658984541227	0.912263852379982	0.982928183799924	FALSE
M13_GANGLION	R18_ABNORMALITI_HEART_BEAT	PGS001879	23	2529	3512	479029	0.295476703027522	1.34376678372196	0.162295354354505	0.359268514147798	1.43228133774546	9.71723156232152e-63	-0.231995284381515	0.792949862546897	0.280158569699877	0.716694014135874	FALSE
M13_GANGLION	C3_MELANOMA_EXALLC	PGS001879	12	2540	2472	480069	-0.422816779740379	0.655198667785094	0.283700441047518	0.354558143127583	1.42555062575954	1.59960697997707e-61	0.569263275047451	1.76696480473189	0.096683495571408	0.472077547357248	FALSE
M13_GANGLION	AB1_WHOOPCOUGH	PGS001879	23	2529	3228	479313	0.297784770276376	1.34687186982088	0.15587201835349	0.360190603799346	1.43360263863042	5.15662611992293e-63	-0.314590870868874	0.730087513243878	0.12958696739129	0.535875701193021	FALSE
M13_GANGLION	R18_POLYURIA	PGS001879	17	2535	2559	479982	0.341254328118414	1.40671096152303	0.168440612353292	0.358223335780595	1.43078513031352	1.47718565494047e-62	-0.164354253035937	0.84844140569247	0.516782196063544	0.859470583581018	FALSE
M13_GANGLION	M13_DORSOPATHY	PGS001879	469	2083	60688	421853	0.428061663856353	1.53428068771457	4.02997544235136e-15	0.353919846615094	1.42464099210562	1.24601416467373e-50	0.0187892640915505	1.01896689307596	0.734338932601742	0.938841009146383	FALSE
M13_GANGLION	M13_DEFORMACQ	PGS001879	19	2533	1764	480777	0.599342804429125	1.82092170539114	0.0249510697630423	0.355462167671212	1.42683994121201	1.18743215361885e-61	0.213892960243471	1.23849008002156	0.411371386814315	0.805049272017684	FALSE
M13_GANGLION	O15_OTHER_MATERN_DIS_ELSEWHERE	PGS001879	13	1711	2109	258897	-0.139301946681205	0.869965305659302	0.667731623586642	0.351191642075567	1.42075957713821	2.59773040868803e-41	0.214428288501309	1.2391532562511	0.493160955791089	0.848414046893896	FALSE
M13_GANGLION	PULM_MEDICATIO_COMORB	PGS001879	99	2453	18245	464296	0.0508373524222852	1.05215174943208	0.646037081531547	0.355872316537815	1.42742527802614	6.65409715028332e-60	0.0317226028498783	1.03223112761371	0.776742568076092	0.950721629535539	FALSE
M13_GANGLION	H7_EYELIDDIS	PGS001879	60	2492	8934	473607	0.253771576132443	1.28887736028863	0.0581051728973247	0.36026461950626	1.43370875167012	4.03879874642607e-62	-0.126370216707028	0.881288518647764	0.350799075100714	0.767135939081908	FALSE
M13_GANGLION	KRA_PSY_ANYMENTAL_SUICID_PREG_NERV	PGS001879	16	2536	2240	480301	0.297455355144918	1.34642826291625	0.27538220129743	0.356706372763341	1.42861632759786	4.00082315761849e-62	0.0617515508677128	1.06369803704157	0.825825085490563	0.964019315703362	FALSE
M13_GANGLION	J10_RESPDISOTH	PGS001879	25	2527	4915	477626	0.0530549110018674	1.05448754649726	0.795087868986114	0.362717192745575	1.43722934287659	9.27070583623978e-64	-0.510091777677587	0.600440469251594	0.00902232028050392	0.130141097765116	FALSE
M13_GANGLION	O15_DELIV_PERIN_LACER	PGS001879	27	1697	6356	254650	-0.550754841865861	0.576514468836794	0.0167790261842112	0.349002742967549	1.41765307891304	1.58308595519622e-40	0.254812046865737	1.29021909735884	0.246598526534625	0.686637010153271	FALSE
M13_GANGLION	R18_SYMPTOMS_SIGNS_INVOLVI_CIRCULATO_RESPI_SYSTEMS	PGS001879	223	2329	30797	451744	0.396125253962303	1.48605544022694	9.99905725291305e-08	0.358325685653149	1.43093157848361	1.23538318047812e-57	-0.0147713250140351	0.985337235820848	0.844573791348796	0.968314501770481	FALSE
M13_GANGLION	M13_ARTHROSIS_KNEE_PRIM_ICD10	PGS001879	33	2519	4116	478425	0.515416432278563	1.67433560403019	0.00352936776626095	0.360312994099379	1.43377810842517	8.11341086836276e-63	-0.22491209944751	0.798586411861139	0.210022806172139	0.647166451031776	FALSE
M13_GANGLION	VWXY20_TRANSPO_ACCIDENTS	PGS001879	23	2529	3717	478824	0.322413214130324	1.38045508166597	0.124588273704742	0.360108298695135	1.43348465067142	5.28340200395719e-63	-0.314701754636566	0.730006562877789	0.135919123388888	0.546469375200017	FALSE
M13_GANGLION	R18_SYMPTOMS_SIGNS_INVOLVI_URINARY_SYSTEM	PGS001879	96	2456	16942	465599	0.15553381848259	1.16828144490489	0.15841092991012	0.357600016746233	1.42989357259903	1.77217217031994e-60	-0.0135792264820553	0.986512555302302	0.903541021890695	0.980646773830509	FALSE
M13_GANGLION	VWXY20_UNSPE_FALL	PGS001879	12	2540	2537	480004	-0.0481109156224209	0.953028075512901	0.870571090318207	0.357757698008393	1.43011905779924	1.5658977779424e-62	-0.140380609501339	0.869027412355536	0.641760150027419	0.910084675994073	FALSE
M13_GANGLION	RHEU_ARTHRITIS_OTH	PGS001879	25	2527	3511	479030	0.33995295973685	1.40488150301362	0.0924291264478313	0.360099593266958	1.43347217162807	5.96371063691572e-63	-0.294337931800341	0.745024681366496	0.150578126458496	0.568730583476766	FALSE
M13_GANGLION	KRA_PSY_MOOD	PGS001879	268	2284	40210	442331	0.171358329374433	1.18691597969135	0.0147838357267924	0.348803931879267	1.41737126177673	6.64844198947735e-54	0.0782798037690216	1.08142520318933	0.267534966303334	0.704741839666424	FALSE
M13_GANGLION	J10_SINUSITIS	PGS001879	127	2425	17034	465507	0.306675455730827	1.3588998733322	0.00105673650213134	0.363984986895164	1.43905260934818	1.25078592225952e-61	-0.133713779878978	0.874840425704953	0.160908209071445	0.584214228151919	FALSE
M13_GANGLION	APPENDACUT_NOCOMPLIC	PGS001879	13	2539	1871	480670	0.353717853611917	1.42435325365473	0.204316615115452	0.359388369562115	1.43245301470661	4.96702036170308e-63	-0.431150771351799	0.649760938054219	0.122169615278683	0.521936630176256	FALSE
M13_GANGLION	F5_SUBSTANCE	PGS001879	23	2529	4657	477884	0.204780267493837	1.22725536743602	0.347839967158827	0.357871034604112	1.43028115181014	2.67054796644347e-62	-0.0885141921648325	0.915290120695557	0.688000436437174	0.924221306636681	FALSE
M13_GANGLION	Z21_TOBAC_USE	PGS001879	41	2511	9302	473239	-0.0899362647751591	0.913989436737126	0.603961137412527	0.355326818828569	1.42664683314611	4.57158286789565e-61	0.108632300724404	1.11475238133033	0.527405574588888	0.864270264226215	FALSE
M13_GANGLION	CARDIAC_ARRHYTM	PGS001879	55	2497	10390	472151	0.145962784823012	1.15715312359118	0.308726775762499	0.358144938294271	1.43067296475264	1.32377339217564e-61	-0.0487550928626209	0.952414354211254	0.735844617350696	0.939475994027217	FALSE
M13_GANGLION	M13_DORSALGIA	PGS001879	81	2471	8427	474114	0.535827687803678	1.70886206135944	2.37926755068363e-05	0.351934469054161	1.42181534776111	3.93360832523857e-59	0.17432574981935	1.19044328935295	0.169415419600017	0.595991400358478	FALSE
M13_GANGLION	K11_OTHANRECT	PGS001879	98	2454	14760	467781	0.223186230994347	1.25005335073866	0.0472040026363702	0.353274126163496	1.42372136922244	4.30319744789025e-59	0.101778139952802	1.10713781483036	0.364855053051536	0.776806451789617	FALSE
M13_GANGLION	E4_THYROID	PGS001879	94	2458	13205	469336	0.20118045723747	1.22284542322058	0.0635330877614585	0.361372172653114	1.43529753998104	1.08160443756125e-61	-0.110959481102801	0.894975011594855	0.320290016523379	0.746068481527188	FALSE
M13_GANGLION	C3_FEMALE_GENITAL_EXALLC	PGS001879	15	1709	2073	258933	0.157567327194656	1.1706595725534	0.559266117733457	0.353054536631949	1.42340876923702	1.17479920809458e-41	-0.0308108316258642	0.969658984541227	0.912263852379982	0.982928183799924	FALSE
M13_GANGLION	CD2_INSITU	PGS001879	54	2498	7766	474775	0.175392805044978	1.19171423605023	0.213212389635473	0.360625116450034	1.43422569246554	2.20314474813615e-62	-0.159785140170622	0.852326900106224	0.259206523664579	0.697673733537743	FALSE
M13_GANGLION	O15_DELIVERY_PROXY	PGS001879	75	1649	15185	245821	-0.314344503327864	0.730267405268106	0.0169746546835033	0.352401745639395	1.42247988403067	4.12443427089215e-40	0.0106185505427762	1.0106751274281	0.933640814774174	0.987334351594918	FALSE
M13_GANGLION	M13_SYSTCONNECT	PGS001879	16	2536	1837	480704	0.227272659264307	1.2551720555771	0.46912959233907	0.354833911084948	1.42594380115383	1.55399702335543e-61	0.405922425355118	1.50068613274864	0.179807905910559	0.610628088850375	FALSE
M13_GANGLION	H7_EYE_ADNEXA	PGS001879	423	2129	66133	416408	0.237758557454358	1.26840290942413	2.23062639704462e-05	0.371421562621394	1.44979412359085	2.71227674635937e-56	-0.0851226732945237	0.918399614384412	0.13315353899008	0.541869360630568	FALSE
M13_GANGLION	FG_OTHHEART	PGS001879	77	2475	15004	467537	0.117334976681206	1.12449604656179	0.33694231716398	0.35811862387746	1.43063531792326	4.51787295242946e-61	-0.0335907879349368	0.966967118298372	0.785542673497204	0.953504815084143	FALSE
M13_GANGLION	N14_HYPERTROPHYBREAST_BOTH	PGS001879	12	2540	1316	481225	0.321787460802847	1.3795915275193	0.406811323387508	0.354875985961221	1.42600379882502	1.24935966256694e-61	0.510366538295125	1.66590169982124	0.149705496125884	0.567040653247643	FALSE
M13_GANGLION	L12_DERMATITISECZEMA	PGS001879	169	2383	24345	458196	0.297292487921457	1.34620899174001	0.000278977467150459	0.366709880276812	1.44297922164957	2.11198380274471e-61	-0.140750502600775	0.868706024555714	0.0916328028410644	0.461151959148808	FALSE
M13_GANGLION	I9_DOAAC	PGS001879	54	2498	8272	474269	0.296194072573608	1.34473110693634	0.034845644782373	0.360371151603715	1.4338614958065	2.64247326236221e-62	-0.144093589361272	0.865806713969955	0.312350371876419	0.740162852414694	FALSE
M13_GANGLION	SLE_COMORB	PGS001879	170	2382	31631	450910	0.165913297082202	1.18047074702797	0.0558510891874499	0.354051214844916	1.42482815696438	1.11851097132637e-57	0.0471800044335998	1.04831069266968	0.585721947255736	0.889880228471623	FALSE
M13_GANGLION	Z21_OUTCO_DELIV	PGS001879	69	1655	13831	247175	-0.273228263265218	0.760919077930622	0.0419223048559186	0.355750371651391	1.4272512214256	6.46903333635463e-41	-0.0711602944306171	0.931312595939945	0.584562412023262	0.889524519451343	FALSE
M13_GANGLION	F5_MOOD	PGS001879	268	2284	40210	442331	0.171358329374433	1.18691597969135	0.0147838357267924	0.348803931879267	1.41737126177673	6.64844198947735e-54	0.0782798037690216	1.08142520318933	0.267534966303334	0.704741839666424	FALSE
M13_GANGLION	CD2_BENIGN_COLON	PGS001879	24	2528	4523	478018	-0.00145876115461387	0.998542302320258	0.99503997872876	0.355426666663874	1.42678928785592	1.54998755540826e-61	0.186032135427553	1.20446096562382	0.426122499346408	0.81363507982746	FALSE
M13_GANGLION	HDINJ	PGS001879	20	2532	4416	478125	-0.0269802814015868	0.973380435033003	0.911722589162528	0.356794975680939	1.42874291278043	4.72515698949007e-62	0.0372076279723277	1.03790849730467	0.880147697792443	0.975864821134073	FALSE
M13_GANGLION	R18_UNKNO_UNSPE_CAUSES_MORBIDI	PGS001879	118	2434	15972	466569	0.34885407989125	1.41744234191	0.000449900238985085	0.358071361353039	1.43056770408442	4.35676063506891e-60	-0.0210543712691528	0.979165724638952	0.835203417785059	0.966134929141315	FALSE
M13_GANGLION	K11_OTHDISDIG	PGS001879	18	2534	3201	479340	0.204742630259895	1.22720917780788	0.393003480658947	0.358404174637596	1.43104389525778	1.38297348812395e-62	-0.175711973242637	0.838859562544449	0.47243210625436	0.838358838943818	FALSE
M13_GANGLION	I9_CHD_NOREV	PGS001879	55	2497	12707	469834	0.091160570979977	1.09544488779642	0.509965995264263	0.363595093016249	1.43849164091055	2.60358531247602e-63	-0.286781635570176	0.750675631797448	0.0398200517877754	0.310715174080157	FALSE
M13_GANGLION	DM_COMORB	PGS001879	183	2369	33141	449400	0.183359540958213	1.20124622766751	0.0306612441086844	0.351124081619229	1.42066359321523	1.57921095259965e-56	0.0860933450429645	1.08990806107172	0.306909953022104	0.736042421808449	FALSE
M13_GANGLION	J10_SEPTDEV	PGS001879	34	2518	3340	479201	0.761950057953523	2.14245005133077	4.08383231756737e-05	0.356693255585517	1.42859758830635	1.11529312094787e-61	0.0159233693840543	1.01605082182246	0.932099712104887	0.986726306169155	FALSE
M13_GANGLION	M13_OTHERJOINT	PGS001879	237	2315	24774	457767	0.635591163595027	1.88813801004972	1.56972335223376e-18	0.357009472034443	1.42904940579496	6.67058541302536e-57	0.0040766578748911	1.00408497874788	0.955642606811857	0.991704280277931	FALSE
M13_GANGLION	K11_GALLBILPANC	PGS001879	124	2428	18022	464519	0.159497044850118	1.17292079605885	0.11016452590184	0.354213414403374	1.42505928220602	8.40078309388961e-59	0.0601037129156465	1.06194667842049	0.550206145701452	0.874037930608457	FALSE
M13_GANGLION	VWXY20_ACCIDENTS	PGS001879	131	2421	22714	459827	0.117445459041641	1.12462029040256	0.233799015547728	0.351485987474731	1.42117783273585	7.43641281347001e-58	0.113092495342303	1.11973549847707	0.255781620611125	0.695118800057854	FALSE
M13_GANGLION	FIBRO_COMORB	PGS001879	398	2154	58408	424133	0.177649838708247	1.19440701289887	0.0029580193862914	0.339989211305719	1.40493243309532	1.15717523988386e-48	0.11099706287778	1.11739162493387	0.0637527712945628	0.391773982437487	FALSE
M13_GANGLION	K11_FISTULA	PGS001879	37	2515	4076	478465	0.622096819506816	1.86282996781388	0.000272686371301506	0.358567818835693	1.43127809645077	3.60031427992791e-62	-0.0975945162246652	0.907016609718682	0.571180620092877	0.883375723819592	FALSE
M13_GANGLION	K11_OESSTODUO	PGS001879	442	2110	64886	417655	0.339485590546514	1.40422505809605	8.20475251235364e-10	0.367424827346678	1.44401124429279	9.08295789768054e-55	-0.0602459397676937	0.941532944713261	0.281786670036599	0.717679009836426	FALSE
M13_GANGLION	CD2_INSITU_EXALLC	PGS001879	54	2498	7766	474775	0.175392805044978	1.19171423605023	0.213212389635473	0.360625116450034	1.43422569246554	2.20314474813615e-62	-0.159785140170622	0.852326900106224	0.259206523664579	0.697673733537743	FALSE
M13_GANGLION	L12_SCARCONDITIONS	PGS001879	17	2535	1410	481131	0.714799735515821	2.04377734525627	0.00784805022770177	0.356298841640074	1.42803424059849	5.78833644493824e-62	0.129983225006032	1.13880927964559	0.631917207170548	0.90635476902165	FALSE
M13_GANGLION	G6_NERPLEX	PGS001879	205	2347	20035	462506	0.638494455690064	1.89362779157213	1.92945090737874e-16	0.357155942308611	1.42925873438306	8.55624116877412e-58	-0.00226208841180398	0.997740468182077	0.977245195924046	0.995711081466715	FALSE
M13_GANGLION	ILD_COMORB	PGS001879	720	1832	122475	360066	0.165776782090286	1.18030960607281	0.000471128569613218	0.338960881159497	1.40348844129836	1.83746995163695e-41	0.0652749222404874	1.06745245046696	0.172358775719901	0.600433851824434	FALSE
M13_GANGLION	Z21_PERSONAL_HISTORY_ALLERGY_ANALGESIC_AGENT	PGS001879	15	2537	1484	481057	0.623555843953159	1.86554986599277	0.0161614157321874	0.359554860341141	1.43269152477926	5.10749488112321e-63	-0.380909941827033	0.683239418142982	0.13132394704948	0.539058011424866	FALSE
M13_GANGLION	N14_OVARYCYST	PGS001879	34	1690	3737	257269	0.329116093933683	1.38973918651161	0.075011777920976	0.352073181263544	1.42201258458859	5.40845494079518e-41	0.0367400059931582	1.03742326194117	0.843497179032507	0.967908487256539	FALSE
M13_GANGLION	J10_PNEUMONIA	PGS001879	59	2493	11729	470812	0.0045259685932956	1.0045362262586	0.973922540105268	0.357846006193185	1.43024535459371	1.97859349830581e-61	-0.0328583406592325	0.967675630171986	0.815584110680204	0.961205777373586	FALSE
M13_GANGLION	J10_RESPIRATORY	PGS001879	1016	1536	170994	311547	0.198399521721933	1.21944949307308	3.56959491172365e-06	0.378031802642522	1.45940935521179	2.2044744040628e-42	-0.0529043756078551	0.948470705080657	0.224545692119307	0.664802601537062	FALSE
M13_GANGLION	J10_NASALPOLYP	PGS001879	23	2529	4973	477568	-0.120056699146234	0.886870150511225	0.616257104735266	0.355465649126704	1.42684490870041	1.46560397709309e-61	0.185952413305348	1.20436494726697	0.429002247857006	0.815500967609862	FALSE
M13_GANGLION	ASTHMA_MODE	PGS001879	330	2222	55965	426576	0.117113745584894	1.12424730058479	0.0606287495812211	0.360555060537162	1.43412521999478	1.10166056332431e-55	-0.0280292736163163	0.972359901893924	0.658302122118064	0.915176961361947	FALSE
M13_GANGLION	L12_HYPERTROPHICSKIN	PGS001879	22	2530	2742	479799	0.412741560763769	1.51095448554746	0.0587068966729132	0.358346021379598	1.43096067781263	1.74334557419197e-62	-0.136778989616529	0.872162961903681	0.547717871634	0.873079267299525	FALSE
M13_GANGLION	ASTHMA_MEDICATIO_COMORB	PGS001879	97	2455	17395	465146	0.0767522664879718	1.07977454691525	0.492981494559425	0.355679636322803	1.42715026791201	6.77386387288782e-60	0.037880925379089	1.03860755371439	0.737941555037501	0.940073175204876	FALSE
M13_GANGLION	F5_PSYCH	PGS001879	322	2230	50163	432378	0.172475256852406	1.18824241939369	0.00722121914622445	0.350836835905358	1.42025557229116	3.31524384001036e-53	0.0489071056799107	1.05012279576582	0.45022012598835	0.826474899310966	FALSE
M13_GANGLION	J10_ASTHMA	PGS001879	330	2222	55965	426576	0.117113745584894	1.12424730058479	0.0606287495812211	0.360555060537162	1.43412521999478	1.10166056332431e-55	-0.0280292736163163	0.972359901893924	0.658302122118064	0.915176961361947	FALSE
M13_GANGLION	H8_EXTOTITIS	PGS001879	80	2472	12096	470445	0.274707648416065	1.31614584129562	0.0182065334753304	0.361760127901556	1.43585447922151	4.03878330057536e-62	-0.14434942965893	0.86558523405549	0.225151285475774	0.665605119954777	FALSE
M13_GANGLION	N14_BREAST	PGS001879	214	1510	27266	233740	0.1995281305315	1.22082655144772	0.00959087928883961	0.355282300433277	1.42658332253215	2.29532700875831e-37	-0.0209400084094396	0.979277711234786	0.788765772756901	0.954196140987385	FALSE
M13_GANGLION	K11_GIDISEASES	PGS001879	994	1558	159799	322742	0.266095428174582	1.30485957311289	8.89826111427824e-10	0.354587601352616	1.42559262056922	2.1396291477067e-38	0.00648138431357215	1.00650243393721	0.88247624130295	0.976198509544906	FALSE
M13_GANGLION	J10_ACUTEUPPERINFEC	PGS001879	204	2348	29496	453045	0.300267148073224	1.35021946792829	5.18116794350217e-05	0.376025699720698	1.45648456453661	2.81695131201551e-63	-0.22547125409235	0.79814000337696	0.00278680422970101	0.0580903314242002	FALSE
M13_GANGLION	I9_HYPERTENSION	PGS001879	671	1881	123029	359512	0.11251375865404	1.11908765394673	0.0220136226163991	0.357283586602544	1.42944118274906	1.01262617521524e-46	-0.000606672190402579	0.999393511797962	0.99004682667298	0.998158050762953	FALSE
M13_GANGLION	F5_ALLANXIOUS	PGS001879	15	2537	3420	479121	-0.169792559927544	0.843839844640354	0.512244714009831	0.359114585134217	1.43206088505944	6.87958039999096e-63	-0.333578371021412	0.716355754907766	0.203882128360936	0.639780829645642	FALSE
M13_GANGLION	I9_RHEUFEVWITHOUTHEART	PGS001879	11	2541	1579	480962	-0.0041419273470327	0.995866638603446	0.991582928091186	0.355268313744464	1.42656336949469	8.65102539449009e-62	0.474792768707267	1.60768100115045	0.193844116190364	0.628271775721096	FALSE
M13_GANGLION	I9_MI_STRICT	PGS001879	44	2508	10977	471564	0.0410995653023628	1.04195584302963	0.789221058616309	0.364383910049786	1.43962679527519	7.98720500967043e-64	-0.392283164176715	0.675512805848574	0.0100410587259782	0.139789869284412	FALSE
M13_GANGLION	T1D_ICD9_10	PGS001879	14	2538	2432	480109	0.205960948156089	1.22870521985393	0.477147612568772	0.356706657698357	1.42861673466073	3.68641346654201e-62	0.0732688598662422	1.07601979656638	0.803911687687094	0.958399846544812	FALSE
M13_GANGLION	RHEUMA_NOS	PGS001879	23	2529	1969	480572	0.646308729037941	1.90848308281568	0.00793642242511594	0.355099211583582	1.4263221549418	1.87727043602679e-61	0.241768158571079	1.27349890878124	0.318352118338865	0.74465939454533	FALSE
M13_GANGLION	K11_OESULC_ADVERSE	PGS001879	14	2538	3227	479314	-0.0195633890456375	0.980626732225779	0.942894731526417	0.36038076674806	1.43387528265804	2.72674913272817e-63	-0.523096643935268	0.592682377070198	0.0427756624398857	0.322598252363525	FALSE
M13_GANGLION	CD2_BENIGN_MELANOCYTIC_EXALLC	PGS001879	30	2522	3382	479159	0.187186468663681	1.20585211772014	0.433391354497575	0.352209478109659	1.42220641362785	2.06633260208148e-60	0.467620960759618	1.59619226850454	0.0365997194718014	0.297973211243129	FALSE
M13_GANGLION	L12_SKINSUBCUTISNAS	PGS001879	24	2528	3331	479210	0.286823287621861	1.33218877842698	0.19144446246639	0.356945839469289	1.42895847460866	5.46132971404124e-62	0.0080458094517794	1.00807826395918	0.970872980492029	0.99443732953914	FALSE
M13_GANGLION	KNEE_ARTHROSIS	PGS001879	113	2439	12816	469725	0.604489935304107	1.83031838995902	1.04483850803849e-09	0.364185022801462	1.43934050033441	5.00410236408946e-62	-0.15097917171557	0.859865607998149	0.131731146962788	0.539772858959796	FALSE
M13_GANGLION	K11_ENERCOLNONINF	PGS001879	87	2465	14288	468253	0.0838900398861438	1.08750930458697	0.489624163169176	0.352625043258675	1.42279755586861	3.62499871633176e-59	0.130612932267019	1.13952662195199	0.277450021128905	0.713655123572786	FALSE
M13_GANGLION	M13_ARTHROSIS_KNEE	PGS001879	113	2439	12816	469725	0.604489935304107	1.83031838995902	1.04483850803849e-09	0.364185022801462	1.43934050033441	5.00410236408946e-62	-0.15097917171557	0.859865607998149	0.131731146962788	0.539772858959796	FALSE
M13_GANGLION	J10_PHARYNGITIS	PGS001879	113	2439	16788	465753	0.248532132712208	1.28214202040796	0.0113652764949259	0.365115330465829	1.4406801528814	2.48595277346089e-62	-0.174860224972701	0.839574364097844	0.0813169017273333	0.437912863351465	FALSE
M13_GANGLION	C3_CANCER	PGS001879	166	2386	32387	450154	-0.0444583455287837	0.956515442408774	0.612186012658118	0.351070708335517	1.4205877697577	6.94495741771059e-57	0.0934034542275419	1.09790460017659	0.289173813686941	0.723422711800689	FALSE
M13_GANGLION	R18_RETEN_URINE	PGS001879	21	2531	2769	479772	0.405145407626741	1.49952052592599	0.126434328147994	0.354715159102792	1.42577447755495	2.15703083053098e-61	0.33863741714913	1.40303453671349	0.198874828011217	0.63424604835759	FALSE
M13_GANGLION	Z21_PERSONS_W_POTEN_HEALTH_HAZARDS_RELATED_FAMILY_PERSONAL_HISTORY_CERTA_CONDI_INFLUENCI_HEALTH_STATUS	PGS001879	380	2172	61389	421152	0.227970738102315	1.25604857052983	9.42178738040412e-05	0.369392900870415	1.44685596298022	7.90071138358691e-57	-0.0811052514096887	0.922096634366364	0.170604834153677	0.597718870304473	FALSE
M13_GANGLION	H8_INNER	PGS001879	43	2509	6487	476054	0.195403838754868	1.21580187527858	0.217532893922669	0.359378546125721	1.43243894316465	2.6222774467547e-62	-0.137800703688313	0.871272315802921	0.397339449668012	0.796364906775825	FALSE
M13_GANGLION	ASTHMA_HOSPITAL_MAIN	PGS001879	330	2222	55965	426576	0.117113745584894	1.12424730058479	0.0606287495812211	0.360555060537162	1.43412521999478	1.10166056332431e-55	-0.0280292736163163	0.972359901893924	0.658302122118064	0.915176961361947	FALSE
M13_GANGLION	G6_ROOTPLEXOTHUNS	PGS001879	17	2535	1903	480638	0.374137227035397	1.45373662873744	0.207531175967914	0.354997845808663	1.42617758201878	1.45111409859648e-61	0.344039457983041	1.41063429519366	0.230127274477404	0.670866819229034	FALSE
M13_GANGLION	PULM_IMMUNECOMORB	PGS001879	123	2429	17859	464682	0.16410291660081	1.17833557914499	0.121692332350716	0.34702669593764	1.41485449573366	1.07331858401714e-56	0.214601459059732	1.23936785969342	0.0392000992096456	0.308538441634147	FALSE
M13_GANGLION	K11_PULP_PERIAPICAL_INCLAVO	PGS001879	21	2531	4436	478105	-0.142649023875556	0.867058332270903	0.542813332603262	0.35695712287861	1.428974598223	4.44988951128325e-62	0.0158737227382558	1.01600037955935	0.947072288485027	0.990062954586455	FALSE
M13_GANGLION	G6_CPETAL	PGS001879	13	2539	1816	480725	0.359927633688021	1.43322569354976	0.239607313361797	0.356550007015006	1.42839295840081	4.01931152667781e-62	0.0920994236797007	1.09647383212472	0.756475366216518	0.945577252069979	FALSE
M13_GANGLION	F5_PSYCH_INCLAVO	PGS001879	322	2230	50163	432378	0.172475256852406	1.18824241939369	0.00722121914622445	0.350836835905358	1.42025557229116	3.31524384001036e-53	0.0489071056799107	1.05012279576582	0.45022012598835	0.826474899310966	FALSE
M13_GANGLION	COPD_EARLY	PGS001879	37	2515	8054	474487	-0.0540436238023013	0.947390776812376	0.760639181094601	0.356979909518944	1.4290071601242	1.07944302973158e-61	0.00765860790489751	1.00768801005433	0.96584574818905	0.994030143707092	FALSE
M13_GANGLION	Z21_PERSONAL_HISTORY_OTH_DISEA_CONDI	PGS001879	68	2484	11236	471305	0.125619612418592	1.13385078348431	0.350459453436728	0.354933721666657	1.42608613253708	2.63565778773757e-60	0.0772275934872835	1.08028791490974	0.562916084096145	0.879452381217816	FALSE
M13_GANGLION	PULM_PNEUMONIA_SEPSIS	PGS001879	58	2494	11697	470844	-0.0243202442565806	0.9759731099234	0.863554632490433	0.356793596450626	1.42874094221626	3.9305151374597e-61	0.0124114732188812	1.01248881519736	0.931061600916305	0.986612806862726	FALSE
M13_GANGLION	ASTHMA_CHILD	PGS001879	61	2491	15869	466672	-0.215818694733389	0.805881399170908	0.103062361501788	0.36171983957577	1.43579663221376	1.31585332529405e-62	-0.184429594490289	0.831578485545551	0.174133920864299	0.602815589048126	FALSE
M13_GANGLION	N14_ENDOMETRIOSIS	PGS001879	75	1649	7989	253017	0.22642592281237	1.25410970547294	0.10802711318395	0.340219963486128	1.40525666172438	1.00201831375552e-37	0.307441107855551	1.35994071631848	0.0247135677003882	0.241016126906643	FALSE
M13_GANGLION	H7_LACRIMALSYSTEM	PGS001879	57	2495	6175	476366	0.522147478542633	1.68564364923579	0.000140716353922276	0.3606842236397	1.43431046802097	2.33222647346995e-62	-0.153528927662599	0.857675953279373	0.273857718355504	0.710337726673235	FALSE
M13_GANGLION	K11_ACUTPANC	PGS001879	11	2541	1820	480721	0.0307597406968635	1.03123770966679	0.931792960259374	0.355970959523114	1.42756609046182	5.21896146509561e-62	0.273981801840107	1.31519086796724	0.42987031502055	0.815688738766287	FALSE
M13_GANGLION	K11_IBD	PGS001879	30	2522	5495	477046	-0.215970897538978	0.80575875109491	0.372145352133009	0.351690292396058	1.42146821602351	3.04462442685493e-60	0.512066337112287	1.66873580558253	0.0205913392295232	0.216440245033045	FALSE
M13_GANGLION	H7_VITRBODYGLOBE	PGS001879	30	2522	4005	478536	0.271864159428667	1.31240871085274	0.174786884221692	0.356147634761806	1.42781832832303	1.3324228015815e-61	0.08168430836545	1.08511319459394	0.685204609043447	0.923198297281574	FALSE
M13_GANGLION	I9_HYPTENSESS	PGS001879	671	1881	122895	359646	0.113973560221177	1.12072249283759	0.0203507516712868	0.357159331493152	1.42926357841288	1.07076553220831e-46	-8.72775763923967e-05	0.999912726232185	0.998568308732785	0.999815078688449	FALSE
M13_GANGLION	K11_APPENDACUT	PGS001879	14	2538	2565	479976	0.113178519688286	1.11983182713424	0.673566849121961	0.359618090510259	1.43278211697072	4.52155994733019e-63	-0.425310842287782	0.653566597415458	0.107802851415574	0.494521280065797	FALSE
M13_GANGLION	PAIN	PGS001879	315	2237	39244	443297	0.409945276561284	1.50673532911829	2.26369409932451e-10	0.351395717700419	1.42104954912378	1.45259226348314e-53	0.0491300222724562	1.0503569116544	0.453995232023243	0.828493604011012	FALSE
M13_GANGLION	CD2_BENIGN_MELANOCYTIC_FACE_EXALLC	PGS001879	15	2537	1428	481113	0.293595630426529	1.3412414367681	0.393071072169285	0.354362977334781	1.42527243418911	2.03204812791854e-61	0.531890383059213	1.70214697899541	0.0914479249299213	0.460807540174113	FALSE
M13_GANGLION	K11_HERNIA	PGS001879	216	2336	40629	441912	0.131457994751804	1.14049000015067	0.0810083733979211	0.361192031182904	1.43503900665898	1.29173162543187e-58	-0.0473504310883191	0.953753114280335	0.532722074003125	0.866496691212115	FALSE
M13_GANGLION	N14_FEMALEGENINF	PGS001879	61	1663	7074	253932	0.298127851842511	1.34733403600718	0.0283532112917942	0.355107642356557	1.42633417999077	5.43410509276079e-41	-0.0676675435365719	0.934571126146546	0.624570131294427	0.903811785119934	FALSE
M13_GANGLION	M13_DORSALGIANAS	PGS001879	17	2535	2295	480246	0.356509403831525	1.42833496227686	0.15688329263885	0.357620028666964	1.42992218780218	2.24751381563677e-62	-0.0762593289070751	0.926575887487664	0.768881400563871	0.948773625111912	FALSE
M13_GANGLION	O15_LABOUR_FETAL_STRESS	PGS001879	22	1702	3982	257024	-0.101689496912197	0.903309988669071	0.64390505005738	0.355524667694341	1.4269291215282	5.34291253030135e-42	-0.209502170975565	0.810987878796313	0.343834573624099	0.762472879897213	FALSE
M13_GANGLION	I9_CORATHER	PGS001879	72	2480	15208	467333	0.124683055825213	1.13278936517387	0.326445125184266	0.357931538565694	1.43036769210399	3.78371467161022e-61	-0.0286479494113243	0.971758512410327	0.823207697109025	0.96335684921822	FALSE
M13_GANGLION	F5_SOMATOFORM	PGS001879	13	2539	1776	480765	0.325836279613333	1.38518856669947	0.243136575576693	0.358348969806565	1.43096489690191	1.10758903821964e-62	-0.215755401471839	0.805932407647313	0.44082197758104	0.821543914668979	FALSE
M13_GANGLION	M13_SPINSTENOSIS	PGS001879	11	2541	1222	481319	0.519966791988155	1.68197179383221	0.12462037296104	0.356513750218248	1.42834117038646	3.57968058078166e-62	0.126923441323419	1.13533009508462	0.707353764060425	0.930460492719526	FALSE
M13_GANGLION	D3_BLOODOTHER	PGS001879	20	2532	3332	479209	0.165861276244154	1.18040933954767	0.479516151826274	0.357510856205615	1.42976608819844	2.79781690999545e-62	-0.055962297750526	0.945574785514816	0.818085574426796	0.961983915332553	FALSE
M13_GANGLION	G6_MENINGOTH	PGS001879	17	2535	2246	480295	0.32225992492237	1.38024348901773	0.236246085483962	0.356242674203348	1.42795403382817	5.96275536559136e-62	0.127603427107688	1.13610236594658	0.641965055244003	0.910136055223393	FALSE
M13_GANGLION	H7_EYELIDNAS	PGS001879	15	2537	1882	480659	0.433033324223624	1.54192760338475	0.0982179352228764	0.358433707908856	1.43108615928941	1.09705110886932e-62	-0.234722885362154	0.790789958741191	0.388478642371803	0.792152276921505	FALSE
M13_GANGLION	AB1_MEASLES	PGS001879	105	2447	17850	464691	0.0934004050761279	1.09790125250433	0.379043891722363	0.35674352117036	1.42866939940443	5.815581101503e-60	0.00731566396098433	1.00734248880453	0.945385147014195	0.989757057769818	FALSE
M13_GANGLION	I9_STR_SAH	PGS001879	43	2509	7337	475204	0.0785620412065685	1.0817304649437	0.670792575781436	0.352157193081408	1.42213205546926	4.40056729018715e-60	0.3160004974359	1.37163093792434	0.0774972867181881	0.428910728631684	FALSE
M13_GANGLION	G6_MIGRAINE	PGS001879	151	2401	20189	462352	0.23919479732223	1.27022594909892	0.00763810175655108	0.356274657482872	1.42799970521153	9.68302048810841e-59	0.0133259094910783	1.01341509514261	0.88271916643392	0.976198509544906	FALSE
M13_GANGLION	AB1_EBV	PGS001879	24	2528	3696	478845	0.109445723819433	1.11565951555449	0.639786883094573	0.3554446007811	1.42681487629172	1.54568684710332e-61	0.1808869030811	1.19827964989298	0.436280031248677	0.81947107263218	FALSE
M13_GANGLION	E4_HYPERLIPNAS	PGS001879	11	2541	2224	480317	0.0517315455384369	1.05309299704942	0.876684388545929	0.356761087232957	1.42869449572095	2.98765395850209e-62	0.073286408006931	1.07603867887883	0.826884032602911	0.964383051262421	FALSE
M13_GANGLION	I9_PAROXTAC	PGS001879	25	2527	2773	479768	0.548567336851463	1.7307716280639	0.0109218806010813	0.356620545594797	1.42849371876518	7.33987438900506e-62	0.0553148795645484	1.05687335010722	0.798541697979285	0.956981716382949	FALSE
M13_GANGLION	CD2_INSITU_BREAST	PGS001879	12	1712	1229	259777	0.428044718954904	1.53425468969979	0.150011261362504	0.353770435507097	1.42442815081732	7.2147887018516e-42	-0.151054280608373	0.859801026869712	0.612969196750784	0.900125364798299	FALSE
M13_GANGLION	N14_ENDOMETRIOSIS_ASRM_STAGE1_2	PGS001879	11	1713	863	260143	0.650734376461159	1.91694807376958	0.0487023528763726	0.35218266984327	1.42216828725051	1.44029372924557e-41	0.102173547979611	1.10757567256966	0.761141929181171	0.946926112758436	FALSE
M13_GANGLION	ST19_INJURI_ELBOW_FOREA	PGS001879	25	2527	4059	478482	0.111472687561404	1.11792321037952	0.603415937022056	0.357007068051693	1.42904597038897	5.37993205795098e-62	0.00602414907318589	1.00604233075059	0.977990993761741	0.995889739127552	FALSE
M13_GANGLION	F5_ADO	PGS001879	267	2285	39941	442600	0.17625685116074	1.19274437708758	0.0122373098288425	0.349055310009682	1.4177276027009	5.45147718668359e-54	0.0760250283748871	1.07898957917502	0.281902151935513	0.717744617257912	FALSE
M13_GANGLION	O15_MATERN_CARE_PELVIC_ABNORM	PGS001879	12	1712	1818	259188	0.0443339149680187	1.04533134840189	0.884911574385309	0.352912422372469	1.42320649692707	1.06975118551888e-41	-0.0244936558314284	0.975803879563075	0.937595843984233	0.98795297683191	FALSE
M13_GANGLION	O15_ABORT_SPONTAN	PGS001879	39	1685	5386	255620	0.13358716107026	1.14292088000094	0.421136975314018	0.355945864797504	1.42753026653198	1.0598341906176e-41	-0.138618220312803	0.870560327271178	0.417696127410484	0.808644024747486	FALSE
M13_GANGLION	CD2_BENIGN_COLORECANI_EXALLC	PGS001879	26	2526	5399	477142	-0.15858689711184	0.853348807022254	0.501557022984297	0.354347134590674	1.42524985414152	3.69961394004871e-61	0.291947076901779	1.33903215003405	0.204722775652006	0.640704937829299	FALSE
M13_GANGLION	C_STROKE	PGS001879	44	2508	8068	474473	0.0130280074500477	1.01311324168097	0.942786185312953	0.352279022062496	1.42230532292284	4.27501296115393e-60	0.298934221116727	1.34842092293314	0.089758343712622	0.45695156799153	FALSE
M13_GANGLION	ST19_COMPLICATIO_PROCED_NOT_ELSEW_CLASSIFIED	PGS001879	48	2504	7556	474985	0.240760348990384	1.27221611089654	0.104787962892557	0.360442230321177	1.43396341646479	1.55983352177373e-62	-0.177771189247356	0.83713394682507	0.247553355561181	0.687668915305163	FALSE
M13_GANGLION	R18_SYMPTOMS_SIGNS_INVOLVI_NERVOUS_MUSCULOS_SYSTEMS	PGS001879	11	2541	1520	481021	0.422325590550401	1.52550513388944	0.169530022856839	0.357829420228585	1.43022163279161	1.41383860890201e-62	-0.164899258279379	0.847979126661306	0.595473915488172	0.893347187195148	FALSE
M13_GANGLION	ABDOM_HERNIA	PGS001879	24	2528	6667	475874	-0.27571361008518	0.759030278253426	0.208574808369156	0.356524128606482	1.42835599434259	7.14766781145235e-62	0.0497346501621668	1.05099217876809	0.825168431227057	0.963785131184764	FALSE
M13_GANGLION	K11_OESULC	PGS001879	14	2538	3227	479314	-0.0195633890456375	0.980626732225779	0.942894731526417	0.36038076674806	1.43387528265804	2.72674913272817e-63	-0.523096643935268	0.592682377070198	0.0427756624398857	0.322598252363525	FALSE
M13_GANGLION	I9_K_CARDIAC	PGS001879	788	1764	141767	340774	0.145858783483104	1.15703278437368	0.00206086437948097	0.347667483048224	1.4157614067953	7.57662645629671e-42	0.0310661759358031	1.03155376566363	0.503562668452207	0.853142691456166	FALSE
M13_GANGLION	APPENDICITIS_BROAD	PGS001879	65	2487	9134	473407	0.37255156358176	1.45143331831423	0.00327192118322204	0.363681101534173	1.43861536876537	4.33792464761778e-63	-0.246715168336381	0.781363218824256	0.0559103449817967	0.368403058811189	FALSE
M13_GANGLION	E4_PCOS_CONSORTIUM_EXCLUSIONS	PGS001879	90	2462	11987	470554	0.109656181673776	1.11589433957172	0.360381236909602	0.352931801208632	1.42323407727984	2.91430492269332e-59	0.122192826797128	1.12997196965001	0.310595233972471	0.738589391497542	FALSE
M13_GANGLION	VWXY20_SURGI_OPERA_OTHER_SURGI_PROCED_CAUSE_ABNORMAL_REACTION_PATIENT_COMPLICATION_WO_MENTION_MISAD_TIME_PROCED	PGS001879	71	2481	9253	473288	0.450590743877883	1.56923893001973	0.000290057068418278	0.360193624385914	1.43360696895783	6.74716370487973e-62	-0.11299749734088	0.893152895370458	0.378773593036684	0.786144736295038	FALSE
M13_GANGLION	C3_SKIN_EXALLC	PGS001879	64	2488	11297	471244	-0.0259253943245058	0.974407783247913	0.861619003521224	0.350781079550211	1.42017638622466	3.53914192738027e-59	0.268404273307689	1.30787577241631	0.0658170350574886	0.397725070692516	FALSE
M13_GANGLION	ILD_SYST_AUTO_DISEASES	PGS001879	123	2429	22119	460422	-0.00833227055333375	0.991702346599735	0.935991495683655	0.349070767593764	1.4177495175139	2.59585292226883e-57	0.172730244376384	1.18854544501833	0.095503277239346	0.469625685376072	FALSE
M13_GANGLION	N14_RENALTUB	PGS001879	49	2503	9267	473274	0.0745397076124213	1.07738812318293	0.616192271445882	0.358994813830707	1.43188937553169	5.03110250020735e-62	-0.0964825053160197	0.908025783084915	0.526665991226555	0.863938628360025	FALSE
M13_GANGLION	R18_LOCALIZED_SWELL_MASS_LUMP_SKIN_SUBCU_TISSUE	PGS001879	12	2540	1384	481157	0.465855945049525	1.59337744890545	0.145340470487603	0.356351426234457	1.42810933517419	4.34827506761259e-62	0.174402459245285	1.19053461107686	0.58064067749219	0.887691228046726	FALSE
M13_GANGLION	N14_CERVICAL_DYSPLASIA_ALL	PGS001879	40	1684	4994	256012	0.266235294939363	1.30504209236376	0.0983238054269978	0.359884225563416	1.43316348126053	1.78435353613996e-42	-0.289724609410453	0.748469660700328	0.0728752354510181	0.417144889369453	FALSE
M13_GANGLION	CD2_BENIGN_SKIN_EXALLC	PGS001879	24	2528	3123	479418	0.394510834631657	1.48365825914622	0.0549145315447436	0.361294174312105	1.43518559351994	2.41049597081902e-63	-0.407559416743725	0.665271921932391	0.0446062092925377	0.329051058878678	FALSE
M13_GANGLION	CD2_BENIGN_SIGMOID_COLON_EXALLC	PGS001879	11	2541	1817	480724	0.231550306532617	1.26055273902005	0.463951939414064	0.357471894971682	1.42971038383257	1.81273163822336e-62	-0.098703104680001	0.90601165871781	0.756233909761175	0.945576687066449	FALSE
M13_GANGLION	CD2_BENIGN_SKIN	PGS001879	24	2528	3123	479418	0.394510834631657	1.48365825914622	0.0549145315447436	0.361294174312105	1.43518559351994	2.41049597081902e-63	-0.407559416743725	0.665271921932391	0.0446062092925377	0.329051058878678	FALSE
M13_GANGLION	K11_PULP_PERIAPICAL	PGS001879	21	2531	4436	478105	-0.142649023875556	0.867058332270903	0.542813332603262	0.35695712287861	1.428974598223	4.44988951128325e-62	0.0158737227382558	1.01600037955935	0.947072288485027	0.990062954586455	FALSE
M13_GANGLION	N14_FEMALEGENNONINF	PGS001879	491	1233	60951	200055	0.290139826452825	1.33661436900573	2.24546962956446e-07	0.37265132654543	1.45157812482667	1.85929869268703e-33	-0.0682797249876806	0.933999174125448	0.231777380929998	0.672583717680335	FALSE
M13_GANGLION	C3_MELANOMA	PGS001879	12	2540	2472	480069	-0.422816779740379	0.655198667785094	0.283700441047518	0.354558143127583	1.42555062575954	1.59960697997707e-61	0.569263275047451	1.76696480473189	0.096683495571408	0.472077547357248	FALSE
M13_GANGLION	ASTHMA_PSYCH_COMORB	PGS001879	287	2265	43957	438584	0.182317971662229	1.19999569784964	0.00695055885553687	0.351241870567769	1.4208309415418	3.87565217477052e-54	0.0516248421557132	1.05298063445916	0.448889397058697	0.82604980884779	FALSE
M13_GANGLION	G6_XTRAPYR	PGS001879	22	2530	3035	479506	0.392470917190638	1.48063480363514	0.0672268100491509	0.360684651061683	1.43431108107693	3.33232197671063e-63	-0.388982394586105	0.677746201911338	0.0709044583581854	0.412369788803468	FALSE
M13_GANGLION	L12_OTHERCONTACT	PGS001879	14	2538	2455	480086	0.00195228499163533	1.00195419194075	0.994590092706657	0.362003859427836	1.43620448487722	8.20842792653453e-64	-0.766967667909436	0.464419208561261	0.0022642207578802	0.0499863234417256	TRUE
M13_GANGLION	COPD_EXCL	PGS001879	1024	1528	172087	310454	0.20193361632119	1.22376676727484	2.32018002704607e-06	0.378037460202746	1.45941761193147	3.53737940019453e-42	-0.0525116904143878	0.948843228620432	0.227461634466353	0.668014337237348	FALSE
M13_GANGLION	K11_DIAHER	PGS001879	131	2421	21252	461289	0.196226003390462	1.21680187561045	0.0341470892493798	0.364322820783877	1.43953885221729	1.21104481482404e-61	-0.136991505199749	0.871977633376466	0.14504804646179	0.560619767216317	FALSE
M13_GANGLION	E4_HYPERCHOL	PGS001879	81	2471	13921	468620	0.272272810024393	1.31294513705224	0.0202336793478479	0.360467792863459	1.43400007268377	9.85088226910538e-62	-0.101898096495006	0.903121578234141	0.397773236781245	0.796797026932047	FALSE
M13_GANGLION	L12_OTHERSKINSUBCUTIS	PGS001879	183	2369	26790	455751	0.24462659776984	1.27714433561503	0.00265433238210239	0.357856964063148	1.43026102712219	2.05394317335218e-58	-0.011288494080802	0.988774981894595	0.890533059368315	0.977881386494393	FALSE
M13_GANGLION	R18_SYMPTOMS_SIGNS_ABNORMAL_CLINI_LABOR_FINDI_NOT_ELSEW_CLASSIFIED	PGS001879	663	1889	99584	382957	0.308551441186797	1.3614515424294	1.40107613544679e-10	0.35415278651878	1.42497288649534	4.3906624557893e-46	0.0119784919347754	1.01205052138337	0.805929101824519	0.958533540263251	FALSE
M13_GANGLION	CD2_BENIGN_LEIOMYOMA_UTERI_EXALLC	PGS001879	67	1657	9053	251953	0.040821366354222	1.04166601232725	0.7731871457799	0.345854844887214	1.41319746809105	4.92214457688432e-39	0.188135704366272	1.20699729903983	0.184915161418878	0.617671411191961	FALSE
M13_GANGLION	E4_OBESITY_HYPER	PGS001879	63	2489	12498	470043	0.0196911153987062	1.01988626420614	0.877985878388397	0.364263654534999	1.4394536826229	2.42183921188521e-63	-0.279144220269278	0.756430802693928	0.0333456946123638	0.284765357546559	FALSE
M13_GANGLION	K11_OTHDIG	PGS001879	33	2519	6846	475695	-0.0923201122506776	0.911813220240381	0.624062790288763	0.356547721072848	1.42838969318086	1.16853318838776e-61	0.041144489512706	1.04200265312453	0.829387057921786	0.964730467443063	FALSE
M13_GANGLION	I9_NONRHEVALV	PGS001879	15	2537	3027	479514	0.0560335631473987	1.05763318063925	0.834315685049839	0.357681689887338	1.43001036126773	1.970033266618e-62	-0.098770249487847	0.905950826781376	0.714850588251838	0.932429364072365	FALSE
M13_GANGLION	J10_ACUTELOWERNAS	PGS001879	204	2348	28983	453558	0.352924158147098	1.42322319945578	2.21158929491158e-06	0.373049875263049	1.45215676472728	2.22869794633419e-62	-0.191412631833863	0.825791769867404	0.0115705670024739	0.15312532232806	FALSE
M13_GANGLION	J10_COPD	PGS001879	38	2514	8904	473637	-0.12707571209591	0.880666992929127	0.470387082156628	0.356743537484821	1.4286694227124	1.32550900838016e-61	0.0245346296159187	1.02483808024181	0.890275181527293	0.977858207998887	FALSE
M13_GANGLION	CD2_INSITU_BREAST_EXALLC	PGS001879	12	1712	1229	259777	0.428044718954904	1.53425468969979	0.150011261362504	0.353770435507097	1.42442815081732	7.2147887018516e-42	-0.151054280608373	0.859801026869712	0.612969196750784	0.900125364798299	FALSE
M13_GANGLION	HYPOTHYROIDISM	PGS001879	41	2511	6020	476521	0.177898426282839	1.19470396454899	0.262183069721877	0.361526430219866	1.43551896256473	5.04118580893516e-63	-0.265225807240694	0.767032728875273	0.102762015008961	0.484355159061703	FALSE
M13_GANGLION	N14_INFLAMMBREAST	PGS001879	14	1710	1403	259603	0.311181273484126	1.36503664370828	0.317545387089149	0.350638141144322	1.41997340298333	3.61357421124103e-41	0.27661996748615	1.31866514017083	0.359172291283699	0.772948637583639	FALSE
M13_GANGLION	R18_SYMPTOMS_SIGNS_INVOLVI_DIGES_SYSTEM_ABDOMEN	PGS001879	262	2290	34897	447644	0.338505755688184	1.40284982329672	9.60633745338913e-07	0.358359852129594	1.43098046920889	1.02550697668897e-56	-0.0113468415790895	0.988717291031107	0.871621200320378	0.974171666232242	FALSE
M13_GANGLION	K11_CHOLECYST	PGS001879	21	2531	2756	479785	0.338836161151607	1.40331340912412	0.124698554014083	0.359084572870919	1.43201790631604	9.77165954625102e-63	-0.229306827162277	0.795084542541522	0.311363973411549	0.739201363508734	FALSE
M13_GANGLION	N14_MALEGEN	PGS001879	126	702	25331	196204	0.310212069304343	1.36371428540875	0.00344727348722029	0.357006774151107	1.42904555039158	1.96819558166451e-18	0.0562018700684445	1.05781120260422	0.593681939846317	0.892733163543486	FALSE
M13_GANGLION	O15_MATERN_HYPERT_UNS	PGS001879	14	1710	2718	258288	-0.191238240369591	0.825935793461212	0.478547184785532	0.354918723703198	1.42606474430976	4.69603555870371e-42	-0.248435402384429	0.780020246655744	0.359465080710866	0.773320060441267	FALSE
M13_GANGLION	N14_BREASTDISOTH	PGS001879	63	1661	8534	252472	0.0965348676576209	1.10134798189867	0.484951404294563	0.351586270491466	1.42132035988264	3.11747364019845e-40	0.0290374985696718	1.02946319714878	0.834880946687133	0.966067619243032	FALSE
M13_GANGLION	E4_DM1	PGS001879	14	2538	2432	480109	0.205960948156089	1.22870521985393	0.477147612568772	0.356706657698357	1.42861673466073	3.68641346654201e-62	0.0732688598662422	1.07601979656638	0.803911687687094	0.958399846544812	FALSE
M13_GANGLION	R18_PAIN_THROAT_CHEST	PGS001879	157	2395	20979	461562	0.393297135296372	1.48185863642467	9.19672004298005e-06	0.355030831011229	1.42622462555108	2.8955157015839e-58	0.029267723419533	1.02970023244344	0.743569322174056	0.941876922294851	FALSE
M13_GANGLION	H7_VITREOUS	PGS001879	32	2520	4751	477790	0.174539459421934	1.190697725702	0.367512313959001	0.356168378608634	1.42784794707494	1.46323652777767e-61	0.0736531810915274	1.07643341328878	0.705421319611029	0.929699271481019	FALSE
M13_GANGLION	O15_MATERN_CARE_OTHER	PGS001879	22	1702	2212	258794	0.494005984048494	1.6388683678322	0.0267438440605867	0.354318973412511	1.42520971799159	9.76207854937581e-42	-0.110206130565577	0.89564949553016	0.617245318506852	0.901747617327127	FALSE
M13_GANGLION	ST19_INJURI_SHOUL_UPPER_ARM	PGS001879	11	2541	1895	480646	0.0024961624226636	1.00249928042989	0.994786626117996	0.355462570244987	1.42684051562047	7.49934606559127e-62	0.440521125282544	1.55351658437148	0.238126788023788	0.678855738614897	FALSE
M13_GANGLION	H7_KERATITIS	PGS001879	11	2541	2072	480469	0.0695056353404137	1.07197810214927	0.818413306314254	0.35835329752503	1.43097108972851	9.65336723111932e-63	-0.278546740118113	0.756882890127453	0.367122019646735	0.778260478630547	FALSE
M13_GANGLION	I9_MI	PGS001879	44	2508	10977	471564	0.0410995653023628	1.04195584302963	0.789221058616309	0.364383910049786	1.43962679527519	7.98720500967043e-64	-0.392283164176715	0.675512805848574	0.0100410587259782	0.139789869284412	FALSE
M13_GANGLION	PANCREATITIS	PGS001879	11	2541	1820	480721	0.0307597406968635	1.03123770966679	0.931792960259374	0.355970959523114	1.42756609046182	5.21896146509561e-62	0.273981801840107	1.31519086796724	0.42987031502055	0.815688738766287	FALSE
M13_GANGLION	L12_OTHERDISSKINANDSUBCUTIS	PGS001879	29	2523	3619	478922	0.372081153267856	1.45075070967701	0.0693941747062462	0.356121596984208	1.42778115159095	1.28767127669302e-61	0.0774175815231418	1.08049317618683	0.70495754339454	0.92962218138038	FALSE
M13_GANGLION	AB1_VIRAL_NOS	PGS001879	48	2504	5648	476893	0.482130540906002	1.61952118526627	0.00113752580209362	0.360558605227482	1.43413030353358	1.61113447523874e-62	-0.173977250847878	0.840316013917823	0.245283324500406	0.68552686963114	FALSE
M13_GANGLION	K11_MALABSORB	PGS001879	14	2538	3006	479535	-0.314597704322403	0.730082524241831	0.318600917141412	0.355936636008281	1.42751709221684	6.34193599684242e-62	0.229886863567219	1.2584576244687	0.453558723867251	0.828223576608531	FALSE
M13_GANGLION	ASTHMA_IMMUNECOMORB	PGS001879	123	2429	17859	464682	0.16410291660081	1.17833557914499	0.121692332350716	0.34702669593764	1.41485449573366	1.07331858401714e-56	0.214601459059732	1.23936785969342	0.0392000992096456	0.308538441634147	FALSE
M13_GANGLION	CD2_BENIGN_MELANOCYTIC_FACE	PGS001879	15	2537	1428	481113	0.293595630426529	1.3412414367681	0.393071072169285	0.354362977334781	1.42527243418911	2.03204812791854e-61	0.531890383059213	1.70214697899541	0.0914479249299213	0.460807540174113	FALSE
M13_GANGLION	J10_PNEUMOTHORAX	PGS001879	17	2535	1781	480760	0.538353191717614	1.71318325348081	0.0860993578342839	0.354451433395215	1.42539851374985	2.17430627233089e-61	0.411090183723762	1.50846138908923	0.157130450537209	0.578899420701596	FALSE
M13_GANGLION	ST19_INJURI_KNEE_LOWER_LEG	PGS001879	32	2520	5490	477051	0.110481132754866	1.11681527762573	0.567114479192497	0.356230295722105	1.42793635803534	1.42297113519862e-61	0.067150619233709	1.06945654676984	0.728609912039759	0.937086490215826	FALSE
M13_GANGLION	Z21_OTHER_ORTHOPA_FOLLOW__CARE	PGS001879	23	2529	2548	479993	0.52540703407645	1.69114706278908	0.0210899668117798	0.356343785774438	1.4280984238036	7.67349093095443e-62	0.100022964783382	1.10519629837781	0.669697453916894	0.918437478718292	FALSE
M13_GANGLION	ST19_INJURI_HEAD	PGS001879	26	2526	4948	477593	0.146999468813779	1.15835334772835	0.480043148729062	0.357434083589469	1.42965632552881	4.1594388963435e-62	-0.0372394439093106	0.963445416591099	0.860978021396319	0.972160280946716	FALSE
M13_GANGLION	J10_ASTHMA_INCLAVO	PGS001879	330	2222	55965	426576	0.117113745584894	1.12424730058479	0.0606287495812211	0.360555060537162	1.43412521999478	1.10166056332431e-55	-0.0280292736163163	0.972359901893924	0.658302122118064	0.915176961361947	FALSE
M13_GANGLION	E4_DIABETES	PGS001879	69	2483	13943	468598	0.0965644461762249	1.10138055862223	0.445202783403955	0.359755040241129	1.43297834953273	8.20349303617094e-62	-0.0982309000895161	0.90643958260795	0.451492055223883	0.827090805741307	FALSE
M13_GANGLION	OFFICIAL_TILASTOKESKUS	PGS001879	19	2533	4283	478258	0.147462837310948	1.15889021655273	0.523820476562718	0.359391529513592	1.43245754119578	7.03669812069691e-63	-0.295824171726624	0.743918218377391	0.209366698278971	0.646539968556467	FALSE
M13_GANGLION	K11_REFLUX	PGS001879	238	2314	33636	448905	0.341087590888471	1.40647642998708	1.90255775817334e-06	0.361915086050316	1.43607699381328	2.45269029428963e-58	-0.051751396516399	0.949564902644715	0.478405517703	0.84152771252081	FALSE
M13_GANGLION	K11_PULPITIS_1	PGS001879	21	2531	4436	478105	-0.142649023875556	0.867058332270903	0.542813332603262	0.35695712287861	1.428974598223	4.44988951128325e-62	0.0158737227382558	1.01600037955935	0.947072288485027	0.990062954586455	FALSE
M13_GANGLION	OTHER_ILD_CVD_COMORB	PGS001879	19	2533	4250	478291	-0.442057834539689	0.642712463401154	0.155251655989633	0.353463313325426	1.42399074450803	4.86526669670649e-61	0.548456523464212	1.73057984602344	0.0518337586153024	0.354738638743991	FALSE
M13_GANGLION	H7_RETINALDETACH	PGS001879	14	2538	2741	479800	-0.20366297274382	0.815737250551089	0.560878222186949	0.354622774228954	1.425642763644	1.66344167355106e-61	0.483169463386235	1.62120461655874	0.1287340119453	0.533949815991558	FALSE
M13_GANGLION	CD2_BENIGN_COLORECANI	PGS001879	26	2526	5399	477142	-0.15858689711184	0.853348807022254	0.501557022984297	0.354347134590674	1.42524985414152	3.69961394004871e-61	0.291947076901779	1.33903215003405	0.204722775652006	0.640704937829299	FALSE
M13_GANGLION	E4_DM2NOCOMP	PGS001879	47	2505	8139	474402	0.269560923879588	1.30938940287847	0.0782816947979304	0.35863285538902	1.43137118487206	5.41279173395445e-62	-0.0829348303102701	0.92041112817328	0.601130094756273	0.89564341412639	FALSE
M13_GANGLION	H7_REFRAACCOMMODIS	PGS001879	15	2537	2408	480133	0.21116792500418	1.23511974513628	0.415339330251403	0.359860754197285	1.4331298433505	4.24948112778674e-63	-0.41754810237563	0.658659807984512	0.0969236614128753	0.472738831339621	FALSE
M13_GANGLION	L12_PAPULOSQUAMOUS	PGS001879	61	2491	12697	469844	-0.0874141914469128	0.916297494439771	0.528315189949595	0.356351292791489	1.42810914460306	5.92711862516005e-61	0.0303179522727711	1.0307822214063	0.830713905953525	0.964973716677503	FALSE
M13_GANGLION	M13_GOUT	PGS001879	56	2496	9948	472593	0.307093024673711	1.35946742620377	0.0445682980948839	0.353854944655233	1.42454853311355	2.67614858221127e-60	0.157746911099229	1.1708698230486	0.297795282371976	0.729729832375642	FALSE
M13_GANGLION	HYPOT_THYRO_INCL	PGS001879	41	2511	6020	476521	0.177898426282839	1.19470396454899	0.262183069721877	0.361526430219866	1.43551896256473	5.04118580893516e-63	-0.265225807240694	0.767032728875273	0.102762015008961	0.484355159061703	FALSE
M13_GANGLION	H7_CONJUNCTIVA	PGS001879	126	2426	19827	462714	0.168792307430105	1.18387423150671	0.074580424685229	0.362123449678821	1.43637625120262	3.82826006175738e-61	-0.101156746514316	0.903791355637782	0.297748702445288	0.729678052651663	FALSE
M13_GANGLION	ALCOHOL_RELATED	PGS001879	22	2530	4702	477839	0.168078107383784	1.18302901034015	0.43671270915986	0.359367917654357	1.43242371860927	8.45380277495261e-63	-0.255753310868982	0.77433296475916	0.245788769999653	0.685830919510491	FALSE
M13_GANGLION	M13_ARTHROSIS_OTH	PGS001879	58	2494	5923	476618	0.642340551260055	1.90092488870382	2.44936390648831e-06	0.360697531765602	1.43432955613227	2.56978620801008e-62	-0.154895368903983	0.856504789830317	0.25925685535622	0.697760078546316	FALSE
M13_GANGLION	C3_BREAST_EXALLC	PGS001879	50	1674	8229	252777	-0.0601293550423755	0.941642719471904	0.697534840138557	0.350636243322415	1.41997070812925	2.57833893085933e-40	0.0711989513511327	1.07379483755226	0.646977340320434	0.911909077037282	FALSE
M13_GANGLION	O15_DELIVERY	PGS001879	14	1710	3388	257618	-0.418418786544249	0.658086572906761	0.131874960850435	0.35848560100476	1.43116042470764	8.1062614048338e-43	-0.609341916712381	0.543708556882026	0.0183291444287087	0.20160476802913	FALSE
M13_GANGLION	K11_PULPITIS_2	PGS001879	27	2525	6160	476381	-0.199318342685473	0.819289037142036	0.333198777056508	0.35716479043245	1.42927138069729	5.31242933302712e-62	-0.00521325199302175	0.994800313421604	0.980191358200168	0.996368991136223	FALSE
M13_GANGLION	MENINGITIS	PGS001879	17	2535	2289	480252	0.303771617294044	1.35495957141716	0.264235283723204	0.356233962956473	1.42794159462223	6.00280024308711e-62	0.129764152570342	1.1385598252482	0.636388148389421	0.908205069030349	FALSE
M13_GANGLION	L12_RADIATIONRELATEDSKIN	PGS001879	45	2507	6808	475733	0.244038838268736	1.2763939024562	0.125305177183855	0.357630694505697	1.42993743920297	1.00542393934757e-61	-0.0345918417501485	0.965999616516885	0.831915183468569	0.965394611705791	FALSE
M13_GANGLION	N14_PROSTHYPERPLA	PGS001879	58	770	12643	208892	0.181322860496442	1.19880216268039	0.238114174852012	0.359078064827496	1.43200858671165	2.84475210617888e-20	0.0985260736972063	1.10354317746994	0.511364765646862	0.856704241239133	FALSE
M13_GANGLION	Z21_PERSONS_ENCOUNTERI_HEALTH_SERVI_EXAM_INVES	PGS001879	179	2373	25322	457219	0.292841948226643	1.34023094781306	0.000609525693709253	0.348440688917711	1.4168565051385	8.27280290059807e-56	0.125585200324357	1.13381176597564	0.140417463118214	0.553592425207565	FALSE
M13_GANGLION	PULM_ANXIETY	PGS001879	15	2537	3420	479121	-0.169792559927544	0.843839844640354	0.512244714009831	0.359114585134217	1.43206088505944	6.87958039999096e-63	-0.333578371021412	0.716355754907766	0.203882128360936	0.639780829645642	FALSE
M13_GANGLION	J10_TONSILLITIS	PGS001879	119	2433	17821	464720	0.207636859644692	1.2307661475318	0.0369039296220371	0.358024268006584	1.43050033545022	4.66215988502782e-60	-0.0222713003559444	0.977974874125126	0.825406055448334	0.963932882128622	FALSE
M13_GANGLION	Z21_PRESENCE_OTH_FUNCTIONAL_IMPLANTNTS	PGS001879	32	2520	4596	477945	0.367894891923732	1.44469018238747	0.0407446470679917	0.360127499875055	1.43351217553236	8.90218545559592e-63	-0.22345676388846	0.79974946917735	0.219067838207133	0.658104414393474	FALSE
M13_GANGLION	K11_GIBLEEDING	PGS001879	14	2538	3063	479478	-0.00155635255142782	0.998444857937141	0.995446834937002	0.357894022354105	1.43031403113359	1.59758878607446e-62	-0.143394418849036	0.866412272163206	0.607307074720564	0.898151818532998	FALSE
M13_GANGLION	DM_IBD	PGS001879	69	2483	13558	468983	0.126315033029195	1.13463956092275	0.3179935762566	0.359802330760372	1.43304611742531	7.92497370565262e-62	-0.0998693938658904	0.904955603070804	0.444074800570241	0.82331152162625	FALSE
M13_GANGLION	I9_STR_EXH	PGS001879	39	2513	6661	475880	0.0993059966898037	1.1044041918862	0.60591111978098	0.352877847263092	1.42315729025744	2.12912714110276e-60	0.297335864294317	1.34626738666966	0.112619090776452	0.503278351330925	FALSE
M13_GANGLION	M13_SCIATICA	PGS001879	20	2532	1287	481254	0.975128615663718	2.6515082145418	0.000129567314225096	0.355500166930737	1.42689416110339	1.24592641113789e-61	0.206440183072414	1.22929419941566	0.397771480126611	0.796797026932047	FALSE
M13_GANGLION	R18_ABNORMAL_FINDI_EXAMI_OTHER_BODY_FLUIDS_SUBST_TISSU_WO_DIAGNOSIS	PGS001879	12	2540	1907	480634	0.0787436131586381	1.08192689468836	0.785738389018901	0.358908189413222	1.43176534432078	7.11987568821169e-63	-0.336847155371607	0.71401796537347	0.228386290984921	0.668978059469751	FALSE
M13_GANGLION	N14_LUMPNASBREAST	PGS001879	107	1617	12062	248944	0.338568126035074	1.40293732225547	0.00108311671295228	0.357319045908306	1.4294918706397	2.5500259522434e-40	-0.068885975048244	0.933433108675513	0.513966657904598	0.85802732796382	FALSE
M13_GANGLION	ST19_COMPLICATIO_INTERNAL_ORTHOPA_PROSTHET_DEVICES_IMPLANTS_GRAFTS	PGS001879	20	2532	2298	480243	0.594694042671084	1.81247631970515	0.00826854049170277	0.359521170821625	1.43264325890321	6.87451677037394e-63	-0.288726397379987	0.749217165141971	0.202915135999998	0.638646751122958	FALSE
M13_GANGLION	ST19_FRACT_FOREA	PGS001879	21	2531	3459	479082	0.0748163565085604	1.07768622265047	0.74860141836896	0.357111209965702	1.42919480172119	4.0491807636328e-62	-0.00538525551962523	0.994629218974275	0.981842110581461	0.996633435275153	FALSE
M13_GANGLION	D3_OTHERANAEMIA	PGS001879	61	2491	8855	473686	0.213091054142988	1.23749732537221	0.121872559270953	0.356834093389494	1.42879880302244	4.17054790979567e-61	0.0134672846755448	1.01355837701664	0.924378330160208	0.986016534737472	FALSE
M13_GANGLION	CD2_BENIGN_LIPO_SKIN_LIMBS_EXALLC	PGS001879	16	2536	1506	481035	0.613744323001706	1.84733548590101	0.0303787978110675	0.356016765863337	1.42763148353755	6.87185207938209e-62	0.158761274485848	1.17205811310467	0.563855403406733	0.879903965927101	FALSE
M13_GANGLION	K11_CHOLELITH	PGS001879	108	2444	15209	467332	0.159646600486451	1.17309622609283	0.139167917902606	0.353077866710972	1.42344197786347	7.95732777553546e-59	0.0960148883146	1.10077545256322	0.373735506376531	0.782508257101238	FALSE
M13_GANGLION	C3_UNCERTAIN_SECONDARY	PGS001879	11	2541	2686	479855	-0.597485402047128	0.55019341328961	0.178219181685621	0.354416932188258	1.42534933662907	1.62289005273587e-61	0.721806682026316	2.05814827315763	0.0630815266671197	0.389737333965341	FALSE
M13_GANGLION	SPONDYLOARTHRITIS	PGS001879	26	2526	2643	479898	0.548404604291293	1.7304899980816	0.0173616295986759	0.354468650648548	1.42542305540843	3.66692118266054e-61	0.257208957208438	1.29331534609058	0.24222884422719	0.68267284281326	FALSE
M13_GANGLION	M13_ARTHTROSIS_COX_PRIM_ICD10	PGS001879	17	2535	2385	480156	0.279846942892369	1.32292731341269	0.287857364280508	0.356920439752132	1.42892217992852	3.82118999279221e-62	0.010528733586946	1.0105843557413	0.96764895313128	0.994130635133936	FALSE
M13_GANGLION	AB1_BACT_BIR_OTHER_INF_AGENTS	PGS001879	48	2504	6866	475675	0.385579061650668	1.47046556517348	0.00857196671624866	0.36647639493937	1.44264234648831	2.2498743215028e-64	-0.450041345007479	0.637601789426052	0.00182392111088071	0.0427425141734137	TRUE
M13_GANGLION	N14_OTHBLADD	PGS001879	47	2505	7732	474809	0.190959814677778	1.21041081035553	0.224353500599799	0.356613948092357	1.42848429430548	2.40134091733146e-61	0.0283350996818976	1.02874035723479	0.859487666973928	0.971729278532619	FALSE
M13_GANGLION	K11_PULPITIS_4	PGS001879	21	2531	4436	478105	-0.142649023875556	0.867058332270903	0.542813332603262	0.35695712287861	1.428974598223	4.44988951128325e-62	0.0158737227382558	1.01600037955935	0.947072288485027	0.990062954586455	FALSE
M13_GANGLION	L12_DISORDSKINAPPENDIX	PGS001879	177	2375	24684	457857	0.345982626293652	1.41337805998899	1.67517818380537e-05	0.366134844375616	1.44214969531901	5.20403524870482e-61	-0.128358458133653	0.879538045064877	0.116322812574031	0.510684650939403	FALSE
M13_GANGLION	SPONDYLOPATHY_FG	PGS001879	13	2539	1777	480764	0.30519669572848	1.35689187159456	0.34441204882267	0.35587031318613	1.42742241839416	6.50620535123703e-62	0.238907549432124	1.26986113177409	0.440493932896384	0.821326510650343	FALSE
M13_GANGLION	M13_LOWBACKPAINORANDSCIATICA	PGS001879	65	2487	5804	476737	0.690583465983527	1.99487913786641	9.26708318522678e-07	0.35319264699976	1.42360537032169	6.98333224905227e-60	0.162880505071919	1.17689604817703	0.247249416234853	0.687397969774625	FALSE
M13_GANGLION	ST19_INJURY_POISO_CERTA_OTHER_CONSE_EXTER_CAUSES	PGS001879	243	2309	38538	444003	0.243953874543226	1.27628545988194	0.000674524905122958	0.356450346115293	1.4282506105668	1.04775855649096e-56	0.00742792359684933	1.00745557905313	0.919413685228126	0.984516336489973	FALSE
M13_GANGLION	I9_OTHPER	PGS001879	33	2519	5164	477377	0.283510599123237	1.32778295357444	0.106894489965627	0.361114064332682	1.43492712554925	4.66577671911412e-63	-0.289619698336621	0.74854818757526	0.102184223841154	0.483310139553541	FALSE
M13_GANGLION	AB1_VIRAL_SKIN_MUCOUS_MEMBRANE	PGS001879	271	2281	48196	434345	0.0597816924268902	1.06160476488661	0.377415399281958	0.360904020852465	1.43462576011297	3.59585486967544e-57	-0.0356397409276975	0.964987876506568	0.603927610902252	0.896971598170884	FALSE
M13_GANGLION	J10_CHRONTONSADEN	PGS001879	12	2540	1123	481418	0.759751793963653	2.13774555329164	0.00946700626542201	0.358027866314869	1.43050548284069	1.28876049135276e-62	-0.177752539699591	0.837149559140178	0.550712455057393	0.874371406440261	FALSE
M13_GANGLION	CD2_INSITU_CERVIX_UTERI	PGS001879	29	1695	3604	257402	0.266495562719499	1.30538179697729	0.158392955307309	0.357244937762873	1.42938593757356	3.44668392090934e-42	-0.252345790019849	0.776976021058049	0.183070122001907	0.615229763886504	FALSE
M13_GANGLION	G6_NEUROOTH	PGS001879	17	2535	2312	480229	0.405949202336346	1.50072631713105	0.0972181896220705	0.358722388053855	1.43149934508578	1.02545626891725e-62	-0.226772118014788	0.797102406873764	0.364603356333727	0.776534935304323	FALSE
M13_GANGLION	M13_ARTHROSIS_INCLAVO	PGS001879	219	2333	25199	457342	0.580777025843089	1.78742676808466	3.43186591103351e-15	0.370260888115157	1.44811236069077	3.65717468288942e-61	-0.151385974743821	0.859515883204302	0.0404314978724943	0.313064221873132	FALSE
M13_GANGLION	R18_UNSPE_HAEMATU	PGS001879	54	2498	9232	473309	0.224104234043359	1.25120143041576	0.109121302133263	0.361186885961486	1.43503162308454	1.42908706128808e-62	-0.183457512731976	0.832387240846407	0.197024964243447	0.63221667056151	FALSE
M13_GANGLION	R18_SYMPTOMS_SIGNS_INVOLVI_COGNITION_PERCEP_EMOTIONAL_STATE_BEHVI	PGS001879	16	2536	3429	479112	-0.0338229012811332	0.966742698371319	0.896160383019858	0.357589222850965	1.42987813856086	2.19598026943496e-62	-0.0811998145277524	0.922009442156111	0.760360073391305	0.946683124892251	FALSE
M13_GANGLION	M13_BONEDISNAS	PGS001879	16	2536	994	481547	0.970752584731498	2.63993048330872	0.00107298554877966	0.355416014873941	1.42677409007709	1.03102372823634e-61	0.299366608849686	1.34900408966707	0.302025942897722	0.732262205747076	FALSE
M13_GANGLION	AB1_DERMATOPHYTOSIS	PGS001879	124	2428	19445	463096	0.283308619868053	1.32751479604447	0.00277636409697411	0.364121201996274	1.43924864339596	9.49295190001784e-62	-0.141826241494671	0.867772026157009	0.140699869802972	0.554026871797132	FALSE
M13_GANGLION	M13_CHRONDROPATHIES	PGS001879	13	2539	2122	480419	0.202073127859486	1.22393750876898	0.470515010121998	0.358332570482849	1.43094143023775	1.0941385760969e-62	-0.231053248498951	0.793697201725383	0.415358615402941	0.807181931736012	FALSE
M13_GANGLION	M13_JOINTOTH	PGS001879	80	2472	7466	475075	0.760360522861326	2.13904725693792	1.04884098346717e-10	0.35968690944211	1.43288072289852	1.75005322877323e-61	-0.0703554830008743	0.932062428658319	0.558678958541302	0.877836261530683	FALSE
M13_GANGLION	H8_EXTERNAL	PGS001879	157	2395	24613	457928	0.238459518249175	1.26929232182086	0.00600029550214417	0.359220207640311	1.43221215090739	1.77447156074677e-59	-0.035221052697957	0.965391990165217	0.689339415652862	0.924620355566615	FALSE
M13_GANGLION	AB1_OTHER_VIRAL	PGS001879	117	2435	20503	462038	0.0681853837579381	1.07056375521586	0.494494886774067	0.358252061494986	1.43082623122885	3.70316060278024e-60	-0.025377608669436	0.974941696075307	0.802402050124073	0.957854658596198	FALSE
M13_GANGLION	M13_POLYARTHROPATHIES	PGS001879	104	2448	16096	466445	0.331546237511475	1.39312055921702	0.00273461067222478	0.353064505508952	1.42342295909469	6.06801514167609e-59	0.102130331268728	1.10752780782632	0.356952019216651	0.771496169979632	FALSE
M13_GANGLION	I9_DISVEINLYMPH	PGS001879	186	2366	26938	455603	0.250570417010662	1.28475805556252	0.00203473151044375	0.356328104621832	1.42807602974986	5.82133596614231e-58	0.0113410085517637	1.01140556159063	0.890613809542012	0.977881386494393	FALSE
M13_GANGLION	N14_INFCERVIX	PGS001879	15	1709	1607	259399	0.292303147854249	1.33950902538279	0.310179782779039	0.351790448781633	1.42161059227206	2.18886194139278e-41	0.0977292753901167	1.10266422635422	0.730704282973973	0.937749556942657	FALSE
M13_GANGLION	CD2_INSITU_CERVIX_UTERI_EXALLC	PGS001879	29	1695	3604	257402	0.266495562719499	1.30538179697729	0.158392955307309	0.357244937762873	1.42938593757356	3.44668392090934e-42	-0.252345790019849	0.776976021058049	0.183070122001907	0.615229763886504	FALSE
M13_GANGLION	H7_VISUALDISTBLIND	PGS001879	40	2512	5670	476871	0.303017712063261	1.35393844527331	0.0762848709237744	0.356538648418009	1.42837673395298	1.72701889909765e-61	0.0353927992747021	1.03602657937411	0.83821526078767	0.966296199975836	FALSE
M13_GANGLION	Z21_FACTO_INFLUENCI_HEALTH_STATUS_CONTACT_W_HEALTH_SERVI	PGS001879	643	1909	110512	372029	0.140106551566217	1.15039636886197	0.00357120383699825	0.370817759619775	1.44891899777569	1.96103631838034e-50	-0.0535291459646439	0.947878313773374	0.273058186272745	0.710124654586136	FALSE
M13_GANGLION	CD2_BENIGN_SIGMOID_COLON	PGS001879	11	2541	1817	480724	0.231550306532617	1.26055273902005	0.463951939414064	0.357471894971682	1.42971038383257	1.81273163822336e-62	-0.098703104680001	0.90601165871781	0.756233909761175	0.945576687066449	FALSE
M13_GANGLION	I9_OTHHEART	PGS001879	85	2467	16561	465980	0.121682050656163	1.12939495430334	0.29373391330672	0.358896082610722	1.43174801032546	4.08107795189706e-61	-0.0530051432855837	0.948375134705596	0.651339419007974	0.913449905246405	FALSE
M13_GANGLION	N14_FEMGENPAIN	PGS001879	39	1685	3138	257868	0.70509977784996	2.02404863006788	1.72337120463723e-05	0.358454953570512	1.43111656398474	3.36164395582733e-42	-0.239825954848675	0.786764781746513	0.147859847110748	0.564735458779325	FALSE
M13_GANGLION	AB1_RUBELLA	PGS001879	38	2514	6388	476153	0.0811612467692487	1.08454576196836	0.630963842340687	0.358707195901547	1.4314775976949	3.16136065760779e-62	-0.109663067433374	0.896136021845854	0.528857198981073	0.864903175974835	FALSE
M13_GANGLION	N14_BENIGNMAMDYSP	PGS001879	73	1651	10363	250643	0.0586546179590067	1.06040893128447	0.644224085236035	0.352281064222771	1.42230822750123	4.02855626606986e-40	0.0108344422239253	1.01089334733554	0.932815642054151	0.987018172051236	FALSE
M13_GANGLION	M13_ARTHROSIS	PGS001879	219	2333	25199	457342	0.580777025843089	1.78742676808466	3.43186591103351e-15	0.370260888115157	1.44811236069077	3.65717468288942e-61	-0.151385974743821	0.859515883204302	0.0404314978724943	0.313064221873132	FALSE
M13_GANGLION	RHEUMA_ENDPOINTS	PGS001879	255	2297	33952	448589	0.487940704705829	1.62895825754979	3.86246489564889e-12	0.361990011921878	1.43618459716476	7.06049007621017e-58	-0.0508409695595401	0.950429805785196	0.469748095925303	0.836918994627329	FALSE
M13_GANGLION	L12_URTICARIAERYTHEMA	PGS001879	55	2497	7570	474971	0.282836387718567	1.32688804887559	0.0444633741743774	0.359432768359078	1.43251661530906	5.19330104622768e-62	-0.106788793705596	0.898715467310297	0.456101615971527	0.829767645382251	FALSE
M13_GANGLION	J10_VASOALLERRHIN	PGS001879	234	2318	42203	440338	0.0440213414058633	1.04500465651897	0.547010168860268	0.356849446176147	1.42882073923402	5.70745215588044e-57	0.00217236096394455	1.00217472224957	0.976618902943205	0.995609195142063	FALSE
M13_GANGLION	R18_GENERAL_SYMPTOMS_SIGNS	PGS001879	211	2341	30600	451941	0.271604005269815	1.31206732667668	0.000489471290838036	0.350771040505703	1.42016212908227	8.86299737152654e-56	0.0789866863883459	1.08218991411815	0.315953633488873	0.742891356894977	FALSE
M13_GANGLION	H8_OTHEREAR	PGS001879	29	2523	4963	477578	0.150571084368853	1.16249793759835	0.441931223153312	0.35755386482747	1.42982758178984	4.62156152025397e-62	-0.0412803614837528	0.959560068547767	0.835993654393133	0.966134929141315	FALSE
M13_GANGLION	H7_GLAUCOMA	PGS001879	28	2524	6920	475621	-0.178844920868939	0.836235572027889	0.35101066743158	0.359909224591869	1.43319930940301	8.17879706493759e-63	-0.242151034061975	0.784937616282076	0.210690037237728	0.648092265969357	FALSE
M13_GANGLION	I9_PULMHEART	PGS001879	19	2533	4276	478265	-0.448083972606715	0.638851035792678	0.149725551566855	0.353463239160802	1.4239906388983	4.85921423910011e-61	0.548867396409802	1.73129104055764	0.0516939004974602	0.354204209598083	FALSE
M13_GANGLION	N14_FEMALEINFERT	PGS001879	33	1691	3812	257194	0.237475962964438	1.26804451639326	0.223604174808385	0.349649457057487	1.41857019165672	1.58662697773196e-40	0.178524952671208	1.1954527126398	0.36185812631696	0.774886128138313	FALSE
M13_GANGLION	G6_NEUINFL	PGS001879	19	2533	2983	479558	0.195686981886426	1.21614616996894	0.426468688683089	0.357036884131371	1.4290885795727	3.86715521609866e-62	0.00108060011268065	1.00108118417134	0.996517343232702	0.999353749857256	FALSE
M13_GANGLION	R18_OTHER_SYMPTOMS_SIGNS_INVOLVI_DIGES_SYSTEM_ABDOMEN	PGS001879	58	2494	7116	475425	0.426334601633809	1.53163317636653	0.00169121542076699	0.360446663471184	1.43396977345381	3.08187972190124e-62	-0.134696172401069	0.873981411026601	0.328302830845689	0.751654111835398	FALSE
M13_GANGLION	L12_FOLLICULARCYST	PGS001879	68	2484	8735	473806	0.424106410527309	1.52822420427559	0.000977974237732016	0.358575931234184	1.43128970759613	1.93523331907071e-61	-0.0588796674873415	0.942820214256763	0.6528612365949	0.91385431024185	FALSE
M13_GANGLION	E4_ENDONUTRMET	PGS001879	342	2210	61941	420600	0.105160914925206	1.11088935465142	0.0858424222964627	0.363719745867632	1.43867096417162	2.18554648412427e-56	-0.0485395171405966	0.952619693755644	0.438647943919354	0.820518909711359	FALSE
M13_GANGLION	K11_DIVERTIC	PGS001879	89	2463	14756	467785	0.097825805457928	1.10277067174427	0.408186854008931	0.354670020324353	1.4257101212892	9.10444999828601e-60	0.0689076035646437	1.07133721683525	0.56081577279611	0.878564738212861	FALSE
M13_GANGLION	AB1_CANDIDIASIS	PGS001879	31	2521	4183	478358	0.269793452848065	1.30969390924756	0.142429645785248	0.359425803604603	1.43250663821729	1.31419434838595e-62	-0.191284791474446	0.825897346132377	0.310100817032704	0.738242708953747	FALSE
M13_GANGLION	CD2_BENIGN_LIPOMATOUS_EXALLC	PGS001879	40	2512	5103	477438	0.444497760075517	1.55970665213449	0.00778530332139755	0.357737914914038	1.43009076589883	7.78037751854143e-62	-0.0422286154786585	0.958650593154401	0.800987158728952	0.957624953352861	FALSE
M13_GANGLION	ASTHMA_NAS	PGS001879	89	2463	14082	468459	0.183953531749389	1.20195996882153	0.102548431776377	0.359659547650271	1.43284151725082	2.75175422627282e-61	-0.075673432312528	0.927118924210881	0.511482754780947	0.856801784566089	FALSE
M13_GANGLION	E4_METABOLIA	PGS001879	115	2437	19103	463438	0.277297159739696	1.31955843241994	0.00585643668208173	0.359004315507055	1.43190298094574	1.76263916497646e-60	-0.0384785833911002	0.962252312700585	0.709094302932918	0.931084074633295	FALSE
M13_GANGLION	K11_ABSCANAL	PGS001879	15	2537	2087	480454	0.469911377688036	1.59985240431575	0.076698340015381	0.357719233119222	1.43006404948613	1.91713847077338e-62	-0.089066450272707	0.914784783856372	0.741823811350901	0.94134588512925	FALSE
M13_GANGLION	R18_ABNORMALITI_BREAT	PGS001879	36	2516	4949	477592	0.413451714726357	1.51202787695413	0.0211073235927567	0.356522876053067	1.42835420525153	1.41345652083472e-61	0.05213970387301	1.05352291346427	0.775761370630407	0.950470385950142	FALSE
M13_GANGLION	M13_ARTHROPATHIES	PGS001879	451	2101	54776	427765	0.568517627924477	1.76564776359384	1.43015009571736e-24	0.360079215297103	1.433442960673	1.36439847763577e-52	-0.019121843266066	0.981059819427605	0.731618758584949	0.937974788239323	FALSE
M13_GANGLION	RHEUMA_COMORB	PGS001879	1095	1457	193903	288638	0.126475380916851	1.13482151256698	0.0035001935247829	0.326938118351662	1.38671566227419	2.54287115829746e-31	0.0713823388950149	1.07399177620764	0.0994314061367588	0.47827828322831	FALSE
M13_GANGLION	N14_CYSTITIS	PGS001879	87	2465	10644	471897	0.271139321266571	1.311457771615	0.0195556319824401	0.357105410259178	1.42918651283481	1.57386351020569e-60	0.00013046068809058	1.00013046919846	0.999112624871495	0.999923458451608	FALSE
M13_GANGLION	L12_CORNSANDCALLOS	PGS001879	16	2536	1795	480746	0.55296773340648	1.73840449106902	0.028262257280556	0.358969819228902	1.43185358647419	8.37465381128563e-63	-0.284346514167261	0.752505845587068	0.248635741796457	0.688802578504079	FALSE
M13_GANGLION	N14_NEUROMUSCDYSBLADD	PGS001879	23	2529	2563	479978	0.538187431739949	1.71289929979771	0.0128406345991599	0.357956091049359	1.43040281161452	2.54877633368185e-62	-0.0912887349554019	0.912754128825738	0.675311085233157	0.920172624936984	FALSE
M13_GANGLION	J10_COPDNAS	PGS001879	38	2514	8638	473903	-0.0979913414018656	0.906656754096414	0.577776038978013	0.356748603709444	1.42867666069094	1.32001771019549e-61	0.0237752050922701	1.02406008852129	0.893657005762835	0.978854140998451	FALSE
M13_GANGLION	Z21_OTHER_MEDICAL_CARE	PGS001879	41	2511	6478	476063	0.158938878022398	1.17226629325682	0.369930420627996	0.354421625981864	1.42535602694038	8.24681727029723e-61	0.172345313742121	1.18808802550937	0.328561260534427	0.751938921899212	FALSE
M13_GANGLION	I9_CVD	PGS001879	996	1556	172426	310115	0.204614557277435	1.22705201553271	4.33133115534633e-06	0.352058222889588	1.42199131375167	6.49250915127526e-38	0.0134404015342347	1.01353112974981	0.759318212902384	0.946318246944375	FALSE
M13_GANGLION	ST19_SEQUEL_INJURI_POISO_OTHER_CONSE_EXTER_CAUSES	PGS001879	17	2535	1708	480833	0.381803694592454	1.46492448430717	0.256517495986831	0.353629412031528	1.42422728717237	3.81462375256895e-61	0.610654749694061	1.8416368152569	0.0436538656123271	0.326033767865757	FALSE
M13_GANGLION	M13_SCOLIOSIS	PGS001879	18	2534	1424	481117	0.86320405106995	2.37074452425719	0.000288530285581268	0.358863710056787	1.43170166173599	9.6789297204345e-63	-0.237835158727518	0.788332630137709	0.337746593488512	0.758391925599099	FALSE
M13_GANGLION	N14_URETHRALSTRICT	PGS001879	12	2540	1990	480551	0.114816090673408	1.12166713355471	0.731454813153426	0.355961617297363	1.42755275387942	5.75701832573271e-62	0.242759422981874	1.27476190880677	0.451697636122826	0.827121894425448	FALSE
M13_GANGLION	I9_PHLETHROM	PGS001879	62	2490	11291	471250	0.0277048611249258	1.0280922096618	0.83799437628285	0.357252025313968	1.42939606845532	3.50794613343167e-61	-0.00657769664216284	0.993443889050418	0.962134273823227	0.993152985403473	FALSE
M13_GANGLION	F5_DEPRESSIO	PGS001879	262	2290	38488	444053	0.189069859289385	1.20812534831327	0.0078966294221352	0.34801013542741	1.41624660393193	8.09925741281979e-54	0.0882916851473454	1.09230668520229	0.216318369142874	0.654766986546792	FALSE
M13_GANGLION	O15_CONCEPT_ABNORM	PGS001879	16	1708	2051	258955	0.241930285915885	1.27370539451597	0.340818774833927	0.355093353073597	1.42631379884369	4.69728771918562e-42	-0.23655574876822	0.789341876238034	0.358164896440962	0.772238716101426	FALSE
M13_GANGLION	J10_CHRONSINUSITIS	PGS001879	61	2491	8551	473990	0.213047220260522	1.23744308224875	0.139798125119062	0.353720257987172	1.42435667833857	3.94430998073989e-60	0.146489124516319	1.15776233952456	0.310425004255283	0.738508606207059	FALSE
M13_GANGLION	C3_CANCER_WIDE	PGS001879	166	2386	32387	450154	-0.0444583455287837	0.956515442408774	0.612186012658118	0.351070708335517	1.4205877697577	6.94495741771059e-57	0.0934034542275419	1.09790460017659	0.289173813686941	0.723422711800689	FALSE
M13_GANGLION	M13_MUSCULOSKELEOTH	PGS001879	23	2529	2004	480537	0.651079755533113	1.91761026186265	0.00835771730073491	0.354858302939714	1.42597858299212	2.26663683885708e-61	0.241724932874083	1.27344386209301	0.310887679984155	0.738961948154287	FALSE
M13_GANGLION	FG_DISVEINLYMPH	PGS001879	176	2376	25333	457208	0.253252924387724	1.28820905512078	0.0022410494703644	0.357722764225408	1.43006909920306	1.34005380237193e-58	-0.00782987181334315	0.992200701785139	0.92591476842481	0.98623195222978	FALSE
M13_GANGLION	R18_SYMPTOMS_SIGNS_INVOLVI_SKIN_SUBCU_TISSUE	PGS001879	27	2525	3791	478750	0.313978296883937	1.36886002769693	0.125413805184465	0.357129026302628	1.42922026496414	5.58015706625354e-62	-0.00433135705318076	0.995678009745251	0.983427598847464	0.996937717249367	FALSE
M13_GANGLION	M13_ARTHROSIS_POLY	PGS001879	26	2526	3232	479309	0.393337861905871	1.48191898873165	0.0477300250137376	0.360068290671032	1.4334273009302	6.20964285798454e-63	-0.293441662473488	0.745692723464254	0.15249438530237	0.571563647882552	FALSE
M13_GANGLION	K11_IMPACTED_TEETH	PGS001879	11	2541	1564	480977	0.320428897188591	1.37771853724377	0.293263985909175	0.35802577156631	1.43050248629453	1.19574225180648e-62	-0.210293696961613	0.810346214796242	0.506961571731218	0.854808535691323	FALSE
M13_GANGLION	G6_POLYNEU	PGS001879	11	2541	1227	481314	0.669385692749527	1.95303718714382	0.0319786529766521	0.357560866612263	1.42983759316991	1.67158588930197e-62	-0.119691847247527	0.88719378580543	0.713835662613005	0.93221158324798	FALSE
M13_GANGLION	K11_ULCER	PGS001879	21	2531	3956	478585	-0.110913913990925	0.895015793950495	0.672625644899482	0.354677075801247	1.4257201803895	2.26410698882189e-61	0.315427691873161	1.37084548507043	0.215241161796789	0.653507130940598	FALSE
M13_GANGLION	N14_GENITOURINARY	PGS001879	917	1635	134723	347818	0.270426346098561	1.31052306803976	1.31081586134269e-09	0.367789790702721	1.44453835166425	7.24125589974979e-43	-0.0296871926909518	0.970749143487664	0.504176545823142	0.853281151423656	FALSE
M13_GANGLION	G6_FACOTH	PGS001879	18	2534	1872	480669	0.582064037858726	1.78972868879432	0.0219526341504691	0.356932725667462	1.42893973565328	3.79153495538732e-62	0.0167942014428346	1.0169360168236	0.949231845939349	0.990358412425028	FALSE
M13_GANGLION	M13_RHEUMA	PGS001879	24	2528	2262	480279	0.519555828078436	1.68128070614355	0.0339109342905969	0.354496446791767	1.42546267722249	3.05212431112561e-61	0.298735245598413	1.34815264687216	0.211482787612898	0.649186609985701	FALSE
M13_GANGLION	N14_OTHNONINFUTER	PGS001879	24	1700	3856	257150	-0.253847386127304	0.775810192410181	0.323298036259166	0.347641642499836	1.41572482321684	2.48522984081172e-40	0.399517756614978	1.49110544848973	0.0982051931057299	0.47581247885218	FALSE
M13_GANGLION	R18_SYMPTOMS_SIGNS_CONCERNI_FOOD_FLUID_INTAKE	PGS001879	18	2534	2522	480019	0.367392989498643	1.44396527081408	0.12181204903847	0.358964881038648	1.43184651572622	9.16367951811015e-63	-0.242349680785383	0.78478170648252	0.314226780974831	0.741623624040497	FALSE
M13_GANGLION	L12_ATOPIC	PGS001879	61	2491	9535	473006	0.20801799356862	1.23123532366683	0.117092405220477	0.360502556378935	1.434049924434	3.29842892017041e-62	-0.139136475579022	0.87010927168807	0.307039674163923	0.736066156399507	FALSE
M13_GANGLION	CD2_BENIGN_MELANOCYTIC	PGS001879	30	2522	3382	479159	0.187186468663681	1.20585211772014	0.433391354497575	0.352209478109659	1.42220641362785	2.06633260208148e-60	0.467620960759618	1.59619226850454	0.0365997194718014	0.297973211243129	FALSE
M13_GANGLION	C_PSOR_ARTHR_COMORB	PGS001879	204	2348	37244	445297	0.174013475356918	1.19007160235191	0.0292380976913762	0.353449650118616	1.42397128836091	1.02524147024337e-56	0.0477791258069194	1.0489389461928	0.548569173299718	0.87344643359999	FALSE
M13_GANGLION	K11_CHRONGASTR	PGS001879	17	2535	2319	480222	0.10250972071431	1.10794807190414	0.745812485365106	0.354485298297476	1.42544678554856	2.04053465923636e-61	0.43869179136469	1.55067728159997	0.138624753196959	0.550715151015028	FALSE
M13_GANGLION	E4_HYTHYNAS	PGS001879	40	2512	5982	476559	0.158459038518081	1.17170392851294	0.323913030609498	0.361332087988619	1.43524000771378	5.46429506806614e-63	-0.260625283577512	0.770569610610839	0.113649037853975	0.505466294773726	FALSE
M13_GANGLION	I9_STR	PGS001879	40	2512	6751	475790	0.124368357496071	1.13243293434042	0.508191658374354	0.353145923669337	1.42353885629148	1.86189001826632e-60	0.269014954601852	1.3086747116094	0.143436509728309	0.55825147720799	FALSE
M13_GANGLION	Z21_PRESENCE_CARDIAC_VASCULAR_IMPLANTNTS_GRAFTS	PGS001879	24	2528	5576	476965	0.0966235227073723	1.10144562628707	0.644110222632288	0.35908239967024	1.43201479425714	1.18060445793078e-62	-0.203227207521258	0.816092797937594	0.335841042285294	0.757493029628451	FALSE
M13_GANGLION	AB1_OTHER_BACTERIAL	PGS001879	47	2505	7431	475110	0.223196122190498	1.2500657153227	0.133584435131251	0.361473943350153	1.43544361864527	7.90899123221415e-63	-0.224803132997618	0.798673435728626	0.134718659242221	0.544572592385868	FALSE
M13_GANGLION	F5_BEHAVE	PGS001879	13	2539	2594	479947	-0.259826708289449	0.771185214229808	0.45222162742841	0.355257273792995	1.42654762039126	1.00356600053279e-61	0.383755784481729	1.46778694155948	0.2431117778924	0.683249592949332	FALSE
M13_GANGLION	K11_OTHINT	PGS001879	37	2515	5220	477321	0.316956167576784	1.37294239121459	0.0819312026814524	0.355711471320293	1.4271957019604	2.73872208390598e-61	0.0882799476019526	1.09229386427823	0.624106051403198	0.90360329265464	FALSE
M13_GANGLION	M13_INTERVERTEB	PGS001879	40	2512	3783	478758	0.721709943232343	2.05794918000604	1.30189893547852e-05	0.358277162497315	1.43086214685218	5.09360912966593e-62	-0.0744964114277446	0.928210805004549	0.658801518615889	0.915336638048993	FALSE
M13_GANGLION	DIABETES_FG	PGS001879	123	2429	23542	458999	0.0759530825262622	1.07891195314656	0.435494208682389	0.358469312804567	1.43113711386998	4.16657522924595e-60	-0.0284511662445678	0.971949756943957	0.77492353487498	0.950304150032655	FALSE
M13_GANGLION	J10_COPDNAS_INCLAVO	PGS001879	38	2514	8638	473903	-0.0979913414018656	0.906656754096414	0.577776038978013	0.356748603709444	1.42867666069094	1.32001771019549e-61	0.0237752050922701	1.02406008852129	0.893657005762835	0.978854140998451	FALSE
M13_GANGLION	E4_OBESITYNAS	PGS001879	19	2533	2967	479574	0.292458361072192	1.33971695102507	0.204459198415224	0.359600460509154	1.43275685724308	6.11729975361365e-63	-0.309242568006286	0.734002702858196	0.179753733498859	0.610605385446303	FALSE
M13_GANGLION	T1D_WIDE	PGS001879	14	2538	2432	480109	0.205960948156089	1.22870521985393	0.477147612568772	0.356706657698357	1.42861673466073	3.68641346654201e-62	0.0732688598662422	1.07601979656638	0.803911687687094	0.958399846544812	FALSE
M13_GANGLION	L12_ACNE	PGS001879	36	2516	5469	477072	0.149143757604637	1.16083985677173	0.413679365716369	0.356162308017357	1.42783927921995	1.87949544145663e-61	0.0629235126203564	1.06494538123442	0.72918751070411	0.937337012929033	FALSE
M13_GANGLION	L12_INFECT_SKIN	PGS001879	152	2400	22314	460227	0.344492611867923	1.41127367446233	5.47878865627835e-05	0.367230497833135	1.44373065755416	4.98850022609365e-62	-0.161615314788778	0.850768419628001	0.0661947423497007	0.398719672306847	FALSE
M13_GANGLION	Z21_MEDICAL_OBSER_EVALU_SUSPECTED_DISEA_CONDI	PGS001879	61	2491	7808	474733	0.224963117562975	1.25227652832991	0.167882693029186	0.347844677579529	1.4160122942015	2.37248832844502e-58	0.418651865532016	1.51991112922236	0.00623070169696967	0.101778481159672	FALSE
M13_GANGLION	N14_CALCUKIDUR	PGS001879	31	2521	6603	475938	-0.00749340282783535	0.992534602719193	0.9697965743658	0.356095143906384	1.42774338288459	1.46432399807583e-61	0.0815420189046197	1.08495880540678	0.68071608737934	0.922196939130657	FALSE
M13_GANGLION	ST19_OPEN_WOUND_WRIST_HAND	PGS001879	17	2535	2159	480382	0.533741027959664	1.70529996525099	0.0410758779948254	0.356843280044313	1.42881192896414	3.88733468717018e-62	0.0438482128016821	1.04482375198175	0.870547309657022	0.973951972195558	FALSE
M13_GANGLION	Z21_PERSONAL_HISTORY_ALLERGY_DRUGS_MEDICAM_BIOLO_SUBST	PGS001879	87	2465	11406	471135	0.356317716415368	1.42806119467827	0.00130617398402527	0.364243946151795	1.43942531359767	9.4282177102511e-63	-0.205724193064926	0.814057568046122	0.0720843291760061	0.415479321767906	FALSE
M13_GANGLION	O15_HYPTENSPREG	PGS001879	18	1706	3656	257350	-0.279386981095261	0.756247193214963	0.261265575361349	0.353065831639032	1.42342484673995	1.43104637774046e-41	-0.0304866290917742	0.969973401405836	0.903232272118842	0.980537860636141	FALSE
M13_GANGLION	F5_NEUROTIC	PGS001879	33	2519	5592	476949	0.128492690190224	1.13711310918031	0.464503871767326	0.360945131202215	1.43468473929205	5.31532086834688e-63	-0.273748094228835	0.760523631424681	0.121632374922835	0.520648115184256	FALSE
M13_GANGLION	O15_PREG_BIRTH_PUERP	PGS001879	140	1584	24466	236540	-0.139135177946712	0.870110400770707	0.150675889438385	0.356111709495194	1.42776703449029	2.70633534987941e-39	-0.0409966157055386	0.959832378297704	0.663084645331713	0.916696728962191	FALSE
M13_GANGLION	Z21_ACQUI_ABSENCE_ORGANS_NOT_ELSEW_CLASSIFIED	PGS001879	22	2530	5288	477253	-0.289475606029692	0.748656055381729	0.195818825340139	0.357445578109106	1.42967275883597	3.36088096464825e-62	-0.0460717726252719	0.954973418781643	0.840833993436765	0.966936750250932	FALSE
M13_GANGLION	E4_ENDOGLAND	PGS001879	22	2530	3677	478864	-0.015556049407544	0.984564320958303	0.94687782610004	0.356171950973438	1.4278530478778	8.53962436678533e-62	0.106569977754176	1.11245577087843	0.6509581133635	0.913229140391409	FALSE
M13_GANGLION	K11_ORAL	PGS001879	83	2469	14514	468027	0.11000842863266	1.11628747919632	0.335996104034412	0.361785472702056	1.43589087112801	4.73603636920553e-62	-0.139753243927996	0.869572781291299	0.232014695798835	0.672937672140428	FALSE
M13_GANGLION	AB1_GASTROENTERITIS_NOS	PGS001879	26	2526	3830	478711	0.175343057477495	1.19165495264047	0.433122427679237	0.355169274694175	1.42642209100956	2.17244509766372e-61	0.194024068944935	1.21412550532449	0.378909245618832	0.786212600371903	FALSE
M13_GANGLION	D3_ANAEMIA_IRONDEF	PGS001879	63	2489	10211	472330	0.0449154678865019	1.04593944070012	0.738508977597584	0.357985001850854	1.43044416630406	1.93936355385255e-61	-0.0379871426597891	0.96272531889858	0.784974661097143	0.953383533845748	FALSE
M13_GANGLION	R18_DYSPHAGIA	PGS001879	23	2529	2803	479738	0.475041552532568	1.60808101593632	0.0268558065102989	0.358341972127389	1.43095488350368	1.87342632457647e-62	-0.135948809420325	0.872887314952692	0.536257385312653	0.867944201485171	FALSE
M13_GANGLION	D3_ANAEMIA	PGS001879	124	2428	19678	462863	0.126719028971092	1.13509804330715	0.183202554973426	0.362683796451545	1.43718134554434	2.10961269070306e-61	-0.114889319353502	0.891464806347816	0.243107352643031	0.683249592949332	FALSE
M13_GANGLION	R18_OTHER_SYMPTOMS_SIGNS_INVOLVI_URINARY_SYSTEM	PGS001879	15	2537	2894	479647	0.177012740037304	1.19364630012866	0.495903111403545	0.358897349291916	1.43174982389488	8.03047899098155e-63	-0.294357497346237	0.7450101046945	0.265196348288732	0.702959244876288	FALSE
M13_GANGLION	ST19_FRACT_LOWER_LEG_INCLU_ANKLE	PGS001879	15	2537	3623	478918	-0.42407790030497	0.654372904074498	0.187806248699796	0.354920108118261	1.42606671857664	1.41276516711831e-61	0.395019202569452	1.48441269518511	0.200093228959128	0.635655058172767	FALSE
M13_GANGLION	R18_ABNORMAL_FINDI_DIAGNOST_IMAGI_FUNCTION_STUDI_WO_DIAGNOSIS	PGS001879	15	2537	4132	478409	-0.31306478637351	0.731202539073512	0.247639332606197	0.357572619429065	1.42985439788795	2.08569926124348e-62	-0.0741187443061672	0.928561425912319	0.788206590873538	0.954114303949009	FALSE
M13_GANGLION	R18_MOUTH_BREAT	PGS001879	12	2540	1836	480705	0.28443655488103	1.32901299123774	0.397898190352102	0.355968877341241	1.42756311801268	5.58480720788971e-62	0.267579613343138	1.30679766422562	0.42629337666683	0.81363507982746	FALSE
M13_GANGLION	AB1_ZOSTER	PGS001879	54	2498	8712	473829	0.189223537709149	1.20831102537459	0.175627169179643	0.360954539759025	1.43469823766842	1.65729860891823e-62	-0.173500324194299	0.840716878606218	0.225219434503659	0.665647331307474	FALSE
M13_GANGLION	K11_OTHFUNC	PGS001879	51	2501	7591	474950	0.182143780085454	1.19978668691141	0.227677967025844	0.356975602910721	1.42900100596347	2.30216085739068e-61	0.00262215190027294	1.00262559274738	0.986329685119882	0.997340292333335	FALSE
M13_GANGLION	T1D	PGS001879	11	2541	1750	480791	0.259266713239041	1.29597941360391	0.434770476301415	0.356601452189914	1.42846644421662	3.39258582298146e-62	0.118293922110727	1.12557489410144	0.724211137535988	0.935855114417136	FALSE
M13_GANGLION	N14_UTER_POLYP	PGS001879	17	1707	2840	258166	-0.0672061631557828	0.935002418415847	0.786796226920862	0.354446399288393	1.42539133815953	6.7200325229408e-42	-0.166849594455476	0.846326894022278	0.512611587823177	0.857378148369753	FALSE
M13_GANGLION	G6_EPIPAROX	PGS001879	236	2316	36714	445827	0.168982047744819	1.18409888148788	0.019331719898385	0.358585319591395	1.43130314511826	2.31291178410498e-57	-0.015857818115819	0.984267255079802	0.82854367593986	0.964561579687878	FALSE
M13_GANGLION	FG_CEREBVASC	PGS001879	45	2507	7452	475089	0.11063427957898	1.11698632743615	0.539558232099689	0.352015715497409	1.42193086989389	5.40871422353593e-60	0.31041114379011	1.36398579315308	0.0759565823389558	0.424863545948015	FALSE
M13_GANGLION	C3_CANCER_EXALLC	PGS001879	166	2386	32387	450154	-0.0444583455287837	0.956515442408774	0.612186012658118	0.351070708335517	1.4205877697577	6.94495741771059e-57	0.0934034542275419	1.09790460017659	0.289173813686941	0.723422711800689	FALSE
M13_GANGLION	N14_URINOTH	PGS001879	235	2317	29687	452854	0.34739078010089	1.41536971563487	2.54840907176298e-06	0.352856271942172	1.42312658551342	8.20987853797299e-56	0.0476721947793738	1.04882678807015	0.522620357143625	0.862073495373897	FALSE
M13_GANGLION	H8_EAR_MASTOID	PGS001879	255	2297	42513	440028	0.170676447531616	1.18610691910906	0.0129995203045688	0.366317743169243	1.44241348688135	3.84525113264723e-59	-0.0909035496136677	0.913105776057101	0.194562946822552	0.62909508390459	FALSE
M13_GANGLION	G6_CARPTU	PGS001879	80	2472	6418	476123	0.828176740480025	2.28914123453447	1.02869345690897e-12	0.362856607854576	1.43742972833014	1.76349664941316e-62	-0.195323471032832	0.822568537922724	0.101413181009707	0.48194378231769	FALSE
M13_GANGLION	ILD_FOR_EXCL	PGS001879	11	2541	1883	480658	0.0298338449641116	1.03028333296679	0.93491019842305	0.355842971303856	1.427383390512	5.71874238988927e-62	0.317331503785944	1.37345780292739	0.374614628428798	0.783184304513775	FALSE
M13_GANGLION	K11_LIP_ORAL_MUCOSA	PGS001879	12	2540	1469	481072	0.491328144384519	1.63448561189064	0.0914379833346311	0.358303082504564	1.43089923529006	1.0686344163134e-62	-0.239747491268862	0.786826516549696	0.415125043315963	0.807056677944374	FALSE
M13_GANGLION	ASTHMA_INFECTIONS	PGS001879	73	2479	10100	472441	0.303750747168982	1.35493129353654	0.0156769009960348	0.357487515346039	1.42973271661841	5.28827098353001e-61	-0.0160567239209059	0.984071498078257	0.90039165615017	0.980109752242587	FALSE
M13_GANGLION	N14_ABNORMALBLEED	PGS001879	26	1698	3924	257082	-0.0577981174640717	0.943840473112472	0.79503927488737	0.350070374337243	1.41916741804558	8.7937453116941e-41	0.184289431973151	1.20236377525955	0.406490381123007	0.802498904002813	FALSE
M13_GANGLION	F5_ALCOHOL	PGS001879	17	2535	3866	478675	0.130430137310804	1.13931834126993	0.595662442226252	0.358803920195934	1.43161606305184	9.6491004218015e-63	-0.248430958572992	0.780023712926339	0.320716912470378	0.746165828397	FALSE
M13_GANGLION	Z21_OTHER_SPECIAL_EXAM_INVES_PERSONS_WO_COMPLA_REPOR_DIAGNOSIS	PGS001879	19	2533	2428	480113	0.238501249266093	1.26934529178545	0.392003085474345	0.354692858598637	1.42574268241982	2.07471090179004e-61	0.352476161313351	1.42258574276866	0.191245397092071	0.625321079570121	FALSE
M13_GANGLION	L12_PSORIASIS	PGS001879	48	2504	10507	472034	-0.114767225852242	0.891573655051998	0.457925221494806	0.35692910080673	1.42893455595513	1.94245920141047e-61	0.00665260369593652	1.00667478141649	0.966579359533941	0.994038883885505	FALSE
M13_GANGLION	K11_SALIVARY	PGS001879	16	2536	1821	480720	0.545082143939633	1.72475005432195	0.0322683629887689	0.358121405148549	1.43063929691344	1.53910193999407e-62	-0.140264207941422	0.86912857438954	0.585064651066337	0.889635854654965	FALSE
M13_GANGLION	J10_PNEUMOPROBBAC	PGS001879	58	2494	11634	470907	-0.01950172832628	0.980687200239741	0.890409714429987	0.356777434047791	1.42871785051621	3.95196735421072e-61	0.0131397665278304	1.01322647260972	0.927104774701438	0.98634872535728	FALSE
M13_GANGLION	L12_SEBORRKERAT	PGS001879	83	2469	12539	470002	0.21341778702989	1.23790172250719	0.0702862564128992	0.35804467273728	1.43052952472213	7.05815303278783e-61	-0.0304948142491228	0.969965462053414	0.796367859874022	0.956676855967624	FALSE
M13_GANGLION	GOUT	PGS001879	56	2496	9948	472593	0.307093024673711	1.35946742620377	0.0445682980948839	0.353854944655233	1.42454853311355	2.67614858221127e-60	0.157746911099229	1.1708698230486	0.297795282371976	0.729729832375642	FALSE
M13_GANGLION	G6_EPLEPSY	PGS001879	26	2526	5111	477430	0.0702191186490977	1.07274321354708	0.721866500390957	0.360989623132249	1.43474857260511	3.346997387066e-63	-0.355774983788014	0.700630255665456	0.0725071130940047	0.416471968073582	FALSE
M13_GANGLION	K11_OTHGASTR	PGS001879	101	2451	13616	468925	0.357374162191279	1.42957066108945	0.00117946860883707	0.354615475500593	1.4256323583027	1.82020699225773e-59	0.062700523703592	1.06470793669218	0.572727226513826	0.88430027537282	FALSE
M13_GANGLION	COPD_ASTHMA_PNEUMONIA_SEPSIS	PGS001879	58	2494	11697	470844	-0.0243202442565806	0.9759731099234	0.863554632490433	0.356793596450626	1.42874094221626	3.9305151374597e-61	0.0124114732188812	1.01248881519736	0.931061600916305	0.986612806862726	FALSE
M13_GANGLION	VWXY20_DRUGS_MEDICAM_BIOLO_SUBST_CAUSI_ADVER_EFFEC_THERAPE_USE	PGS001879	24	2528	3070	479471	0.454613065629556	1.57556362535403	0.0270533916525558	0.361337295918915	1.43524748236316	2.36344765069951e-63	-0.410146008421146	0.66355335868476	0.0429400815366242	0.323288861126368	FALSE
M13_GANGLION	C3_MALE_GENITAL	PGS001879	14	814	3618	217917	0.0996862294581572	1.10482420239528	0.724896597712407	0.366885434036344	1.44323256431383	3.8795533331178e-22	-0.0411084356623432	0.959725055883129	0.886406804207461	0.976915365013633	FALSE
M13_GANGLION	K11_LIVER	PGS001879	21	2531	3098	479443	0.363638523234088	1.43855411627252	0.118136238086015	0.357030605667113	1.4290796071193	4.20365052810147e-62	0.011005323744775	1.01106610508829	0.96351849872237	0.993422314809499	FALSE
M13_GANGLION	K11_DISLIVOTH	PGS001879	14	2538	1909	480632	0.415604578220647	1.51528657307812	0.138019367336317	0.35738573579765	1.4295872064733	2.2335186865842e-62	-0.0569995487610054	0.944594495604298	0.844348465310838	0.968229042442427	FALSE
M13_GANGLION	ST19_COMPLICATIO_OTHER_INTERNAL_PROSTHET_DEVICES_IMPLANTS_GRAFTS	PGS001879	12	2540	1134	481407	0.71847032991545	2.05129300797022	0.0194808869793742	0.361133247867818	1.43495465278821	1.41206951795715e-63	-0.701645811902131	0.495768689968711	0.00802714944029333	0.12058969787974	FALSE
M13_GANGLION	R18_HEADACHE1	PGS001879	30	2522	4573	477968	0.0266549930751372	1.0270134148938	0.905071008942132	0.353370073177004	1.42385797758936	9.30093539345484e-61	0.339174396007833	1.40378813891385	0.111875048439274	0.502082784402405	FALSE
M13_GANGLION	R18_DYSPNOEA	PGS001879	19	2533	2438	480103	0.491833282720929	1.63531146180018	0.0360323112757109	0.358203168077639	1.43075627495499	1.68416234224087e-62	-0.133976481366807	0.874610634008139	0.575859769963223	0.885476523187571	FALSE
M13_GANGLION	C3_UNCERTAIN_SECONDARY_EXALLC	PGS001879	11	2541	2686	479855	-0.597485402047128	0.55019341328961	0.178219181685621	0.354416932188258	1.42534933662907	1.62289005273587e-61	0.721806682026316	2.05814827315763	0.0630815266671197	0.389737333965341	FALSE
M13_GANGLION	Z21_EXAM_OBSER_OTH_REASO	PGS001879	13	2539	1649	480892	0.45673499069813	1.57891040285758	0.123185920649263	0.356940665923014	1.42895108184499	2.97529107700224e-62	0.0340687891591637	1.03465577738116	0.909624153941564	0.982204464726449	FALSE
M13_GANGLION	K11_VENTHER	PGS001879	13	2539	2578	479963	-0.0457157015566395	0.955313517733489	0.882584404098198	0.356299278894825	1.42803486501339	4.56493207943081e-62	0.16568185412181	1.18019756699764	0.603868518847902	0.896920802068458	FALSE
M13_GANGLION	ASTHMA_EXCL	PGS001879	1051	1501	177212	305329	0.201702099861503	1.22348347791974	2.20425156490076e-06	0.374026861183001	1.45357619470864	1.10872394361098e-40	-0.0415757000896329	0.959276715259506	0.337588187401666	0.758391925599099	FALSE
M13_GANGLION	ASTHMA_COMORB	PGS001879	829	1723	141975	340566	0.156376309334461	1.16926612606882	0.000616481226933089	0.33295410965765	1.39508327615166	7.36646372544741e-38	0.0753163755330699	1.07822522100773	0.100990509598947	0.481169819089928	FALSE
M13_GANGLION	R18_SYMPTOMS_SIGNS_INVOLVI_SPEECH_VOICE	PGS001879	14	2538	1293	481248	0.794629371959664	2.2136204149517	0.00376864584375047	0.357808709298078	1.43019201187751	1.67328236373682e-62	-0.116599390859747	0.889941640516093	0.679500499338468	0.921833502788195	FALSE
M13_GANGLION	J10_VOCALLARYNX	PGS001879	61	2491	7075	475466	0.528695840997207	1.69671807492337	0.000229326156817707	0.354325924195697	1.42521962434976	2.59459818603075e-60	0.112892382823772	1.1195114478048	0.430802733049048	0.816255328371198	FALSE
M13_GANGLION	COPD_COMORB	PGS001879	782	1770	132283	350258	0.170001505329431	1.18530663559599	0.000240295791472403	0.334468456122346	1.39719751602066	3.62763565029803e-39	0.0748858658038778	1.07776113446388	0.108695729104421	0.496330109877275	FALSE
M13_GANGLION	C3_BREAST	PGS001879	50	1674	8229	252777	-0.0601293550423755	0.941642719471904	0.697534840138557	0.350636243322415	1.41997070812925	2.57833893085933e-40	0.0711989513511327	1.07379483755226	0.646977340320434	0.911909077037282	FALSE
M13_GANGLION	ILD_DIFF_DG	PGS001879	1024	1528	172087	310454	0.20193361632119	1.22376676727484	2.32018002704607e-06	0.378037460202746	1.45941761193147	3.53737940019453e-42	-0.0525116904143878	0.948843228620432	0.227461634466353	0.668014337237348	FALSE
M13_GANGLION	VWXY20_OTHER_EXTER_CAUSES_ACCIDENTAL_INJURY	PGS001879	109	2443	19333	463208	0.0413730431098761	1.04224083379665	0.711421894668291	0.348410143247102	1.41681322696738	1.85655850189765e-57	0.215108583736258	1.23999653311279	0.0529242051496696	0.358096036377649	FALSE
M13_GANGLION	I9_CEREBVASC	PGS001879	47	2505	8126	474415	0.0769684353910634	1.08000798582485	0.660150016103432	0.352076295560292	1.42201701316466	5.77862409073777e-60	0.291797159558223	1.33883142093794	0.0866251434415906	0.44962295335984	FALSE
M13_GANGLION	G6_NEURO	PGS001879	482	2070	65100	417441	0.356712571603671	1.42862518338981	3.56010810576393e-11	0.355696066775183	1.42717371682916	8.58269500839359e-51	0.00752759593916456	1.00755599951496	0.890614904180159	0.977881386494393	FALSE
M13_GANGLION	R18_HAEMORRHAGE_RESPI_PASSA	PGS001879	16	2536	2411	480130	0.327707945342083	1.38778360443165	0.221886018732807	0.357023893428522	1.42907001482821	3.28572938061466e-62	0.00267998899472489	1.00268358337548	0.992106901382056	0.998635791702062	FALSE
M13_GANGLION	H7_CHOROIDRETINA	PGS001879	51	2501	9263	473278	-0.00279323394031301	0.997210663507937	0.986548505633904	0.352363409646422	1.42242535289709	5.83056111721529e-60	0.249832307167597	1.2838101128817	0.122990796581901	0.523514269536263	FALSE
M13_GANGLION	J10_PNEUMONAS	PGS001879	58	2494	11185	471356	0.0179413533774188	1.01810326632091	0.899148520966403	0.356717694099833	1.42863250153557	4.09449780432376e-61	0.0159208424064983	1.01604825428808	0.911874653389843	0.982904889548631	FALSE
M13_GANGLION	Z21_PERSONAL_HISTORY_MEDICAL_TREAT	PGS001879	48	2504	7627	474914	0.288381395168829	1.33426608973359	0.0544286057722372	0.359306665866239	1.43233598278218	3.87138990609069e-62	-0.110520279844938	0.895368172077673	0.469953563601949	0.837124587840991	FALSE
M13_GANGLION	H7_LIDLACRIMALORBIT	PGS001879	134	2418	18101	464440	0.348416143895522	1.41682172879094	0.00012931779692408	0.365820960780051	1.44169709922226	5.33418858631721e-62	-0.159317784567076	0.852725332956702	0.0845841831032573	0.445447267441105	FALSE
M13_GANGLION	VWXY20_SUICI_OTHER_INTENTI_SELF_H	PGS001879	15	2537	2157	480384	0.324818360536222	1.38377927422657	0.228794507648242	0.357459720991995	1.42969297867335	2.20168955890796e-62	-0.0648488549590556	0.937209107181633	0.8189564878871	0.962095512670206	FALSE
M13_GANGLION	KRA_PSY_ANXIETY	PGS001879	33	2519	5592	476949	0.128492690190224	1.13711310918031	0.464503871767326	0.360945131202215	1.43468473929205	5.31532086834688e-63	-0.273748094228835	0.760523631424681	0.121632374922835	0.520648115184256	FALSE
M13_GANGLION	D3_ANAEMIA_IRONDEF_NAS	PGS001879	63	2489	10211	472330	0.0449154678865019	1.04593944070012	0.738508977597584	0.357985001850854	1.43044416630406	1.93936355385255e-61	-0.0379871426597891	0.96272531889858	0.784974661097143	0.953383533845748	FALSE
M13_GANGLION	ST19_FRACT_WRIST_HAND_LEVEL	PGS001879	12	2540	1661	480880	0.496321822856429	1.64266812090914	0.0879689419391989	0.358438157480032	1.43109252702331	9.53837482798318e-63	-0.280355789735974	0.755514889188175	0.343091415910562	0.761814259316384	FALSE
M13_GANGLION	R18_ABNORMAL_WEIGHT_LOSS	PGS001879	16	2536	2143	480398	0.416421750428157	1.51652532922166	0.0977232720981496	0.359776726283756	1.43300942549925	4.48214341251507e-63	-0.393132659738898	0.67493920438825	0.119300476541899	0.516178105920599	FALSE
M13_GANGLION	J10_COLD	PGS001879	30	2522	3381	479160	0.535355321397449	1.70805504294797	0.00376664964072514	0.360216638070399	1.43363996191593	7.24339799339193e-63	-0.251307216530598	0.777783386937133	0.180260920768272	0.611251980399491	FALSE
M13_GANGLION	Z21_PERSONS_ENCOUNTERI_HEALTH_SERVI_OTH_CIRCUMSTANC1	PGS001879	54	2498	11861	470680	-0.019648801672371	0.980542977897624	0.892425507735072	0.357465354154808	1.42970103238935	2.08854187397926e-61	-0.0177155507796853	0.982440447035938	0.903543686379054	0.980646773830509	FALSE
M13_GANGLION	I9_ANGINA	PGS001879	106	2446	18744	463797	0.230813710141612	1.25962456230959	0.0300693126135362	0.357437218762498	1.42966080775579	3.35515924742859e-60	-0.00806827656064639	0.991964184622083	0.940045172987353	0.988737168007828	FALSE
M13_GANGLION	N14_FEMALE_GENITAL_DYSPLASIA_ALL	PGS001879	94	1630	10262	250744	0.402563176992551	1.49565341312472	0.000203293654404182	0.363217974527471	1.43794926139391	7.6998605382304e-42	-0.186156231192636	0.830143890480183	0.0906343185312595	0.458976549969141	FALSE
M13_GANGLION	CD2_BENIGN_LIPO_SKIN_LIMBS	PGS001879	16	2536	1506	481035	0.613744323001706	1.84733548590101	0.0303787978110675	0.356016765863337	1.42763148353755	6.87185207938209e-62	0.158761274485848	1.17205811310467	0.563855403406733	0.879903965927101	FALSE
M13_GANGLION	JOINTPAIN	PGS001879	53	2499	4465	478076	0.822620394442705	2.27645724465824	2.64937763217978e-08	0.356639456146045	1.42852073262428	3.34938545360292e-61	0.0306690898610867	1.03114423134353	0.837604686891066	0.966247097309097	FALSE
M13_GANGLION	L12_PRURITUS	PGS001879	58	2494	6455	476086	0.497723471321209	1.64497217852114	0.000329888318106659	0.358565564919475	1.43127487047349	1.13144114712029e-61	-0.0670098198388992	0.93518601791565	0.633966074880286	0.907028204053085	FALSE
M13_GANGLION	COPD_CVDMETABOCOMORB	PGS001879	258	2294	48224	434317	0.139354091048227	1.14953106660808	0.0530543093571235	0.351728766237892	1.4215229064189	5.70219816565353e-55	0.0544517554987241	1.05596153084739	0.447320546138606	0.825233625485297	FALSE
M13_GANGLION	L12_SEBORRHOEIC	PGS001879	43	2509	6090	476451	0.32559488356323	1.38485422800647	0.0412167303128592	0.358297912885935	1.43089183810584	5.72175427345525e-62	-0.0667808420430677	0.935400179266886	0.685303238443776	0.923198297281574	FALSE
M13_GANGLION	AB1_HERPES_SIMPLEX	PGS001879	15	2537	3283	479258	-0.348710423526159	0.705597425103351	0.255749443895277	0.355555927612824	1.42697372791341	8.60124276861765e-62	0.282652919216389	1.32664462904332	0.350427191192177	0.766740201677683	FALSE
M13_GANGLION	M13_OSTEOPOROSIS	PGS001879	16	2536	2456	480085	0.179632969796589	1.19677802881891	0.495500860437474	0.35734004682204	1.42952189159039	2.56178616041528e-62	-0.0427781739569884	0.958123903329862	0.875324339980939	0.974919215509253	FALSE
M13_GANGLION	J10_RESPOTHER	PGS001879	25	2527	4915	477626	0.0530549110018674	1.05448754649726	0.795087868986114	0.362717192745575	1.43722934287659	9.27070583623978e-64	-0.510091777677587	0.600440469251594	0.00902232028050392	0.130141097765116	FALSE
M13_GANGLION	M13_DEFORMDORSO	PGS001879	26	2526	2196	480345	0.761483801800795	2.14145135365499	0.000278457365879328	0.357100015266144	1.42917880240433	5.23538663065036e-62	-0.00144801814696229	0.998553029725474	0.994682547083551	0.999158485285256	FALSE
M13_GANGLION	E4_METABO	PGS001879	13	2539	872	481669	1.05410604086598	2.86940887272598	0.000159668597504996	0.358485197693273	1.43115984750432	9.59192273855879e-63	-0.251283680877298	0.777801692792689	0.389791266561898	0.792715196287743	FALSE
M13_GANGLION	M13_OTHERBONE	PGS001879	31	2521	3146	479395	0.584531053143836	1.79414942759876	0.00317943881091229	0.355897539917381	1.42746128296981	1.65999758589425e-61	0.103057239080786	1.10855485992124	0.606318787056452	0.897857671275043	FALSE
M13_GANGLION	R18_OTHER_ABNORMAL_FINDI_BLOOD_CHEMIS	PGS001879	17	2535	2308	480233	0.638626737345225	1.89387830035915	0.00898081317639412	0.35927412293243	1.43228937112554	6.92869228825995e-63	-0.292690555992341	0.746253028499822	0.237736070546453	0.678566348742729	FALSE
M13_GANGLION	J10_BRONCHITIS	PGS001879	20	2532	3425	479116	0.0961127428973983	1.10088317375631	0.680411577196564	0.357790197844504	1.43016553718952	2.36415585324623e-62	-0.0906135181976516	0.913370643826434	0.703609138608826	0.929082838510227	FALSE
M13_GANGLION	I9_IHD	PGS001879	134	2418	25188	457353	0.19605160998982	1.21658969189571	0.0388622417638891	0.358733056978636	1.43151461772609	6.59243743115977e-60	-0.0299468273692005	0.970497136062483	0.753394323450368	0.944701312467858	FALSE
M13_GANGLION	M13_LOWBACKPAIN	PGS001879	50	2502	4858	477683	0.607064459368242	1.83503665974243	0.000148515706317756	0.35418597235403	1.42502017619545	1.51667590177099e-60	0.161530402496506	1.17530818991834	0.317647603966881	0.743993146341413	FALSE
M13_GANGLION	AB1_MUMPS	PGS001879	52	2500	11829	470712	-0.18804762450873	0.828575245803995	0.202097065695639	0.357744722529987	1.43010050144068	1.4331927039327e-61	-0.032088494803618	0.968420878071649	0.830701927100935	0.964973716677503	FALSE
M13_GANGLION	M13_MENISCUSDERANGEMENTS	PGS001879	60	2492	7605	474936	0.441564618257318	1.55513851410243	0.00245947249995604	0.353766190361039	1.4244221039246	3.75164330465007e-60	0.140146537250579	1.15044236916774	0.329667121981271	0.753084929412133	FALSE
M13_GANGLION	L12_CELLULITIS	PGS001879	82	2470	12872	469669	0.276788209558305	1.31888701379021	0.0164274174533688	0.360808206282119	1.43448830864719	8.28282028816363e-62	-0.109277359442754	0.896481735338104	0.359980052790557	0.773658057261093	FALSE
M13_GANGLION	M13_TOEDEFORMOTH	PGS001879	18	2534	1014	481527	1.11691038809177	3.05539960628817	3.10299700029674e-06	0.358575643743478	1.43128929611371	1.23085231192759e-62	-0.18458493262499	0.831449319727198	0.436910781649924	0.819702661964117	FALSE
M13_GANGLION	SLEEP	PGS001879	45	2507	9099	473442	-0.0682663262298428	0.934011688638043	0.682761633019044	0.354602680955224	1.4256141181015	9.36957820823391e-61	0.141570064814347	1.15208122178996	0.393733051407794	0.79464089093124	FALSE
M13_GANGLION	D3_ANAEMIANAS	PGS001879	39	2513	5513	477028	0.235553960914324	1.26560967286978	0.188744810271866	0.354988915070799	1.42616484525752	4.60869796941555e-61	0.15366436837089	1.1660994412362	0.401479936828354	0.799356230634468	FALSE
M13_GANGLION	T2D	PGS001879	58	2494	11796	470745	0.100528642350739	1.10575531268201	0.461776555815872	0.360267449628777	1.43371280924728	3.07633818919605e-62	-0.139546185525107	0.869752852284552	0.323447499935253	0.748142998444096	FALSE
M13_GANGLION	PULM_INFECTIONS	PGS001879	552	2000	87489	395052	0.242965347716356	1.27502444084436	1.11987241495119e-06	0.391745878616641	1.4795616753652	3.49998743597523e-58	-0.155319650142943	0.856141467997681	0.00225518547962699	0.0498252190883183	TRUE
M13_GANGLION	M13_ARTHRITISNAS	PGS001879	24	2528	3320	479221	0.3539504219035	1.42468455158075	0.086252468613329	0.359855733209183	1.43312264764068	6.67587556290352e-63	-0.283664030908862	0.753019593520769	0.175904726064835	0.605090153057879	FALSE
M13_GANGLION	H7_VISUDISTURB	PGS001879	32	2520	4938	477603	0.221370016390142	1.24778504607457	0.241416089895439	0.357000531909689	1.4290366299721	8.16558651298792e-62	0.00648047671331789	1.00650152043576	0.972965096088216	0.994941456016129	FALSE
M13_GANGLION	N14_PHIMOSIS	PGS001879	11	817	1804	219731	0.397787637540611	1.48852788889687	0.259471439173053	0.363731272286813	1.43868754699179	6.82993628013296e-22	0.159010568076843	1.17235033610369	0.638732763721062	0.908841420215226	FALSE
M13_GANGLION	K11_GULC	PGS001879	29	2523	6205	476336	-0.00743607574202815	0.992591503466491	0.968576054896685	0.359573952840785	1.43271887870282	1.1253712553018e-62	-0.207287951669508	0.812785573325015	0.279966285454272	0.716489787704279	FALSE
M13_GANGLION	PNEUMONIA	PGS001879	58	2494	11684	470857	-0.0232103618927806	0.977056926608902	0.869722108008563	0.356784618957491	1.42872811576183	3.96113772718987e-61	0.0127942651980466	1.01287646198412	0.928931208445305	0.986405572726704	FALSE
M13_GANGLION	O15_MATERN_CARE	PGS001879	41	1683	8109	252897	-0.264413771874063	0.767655839538191	0.125939872939407	0.352574797999866	1.42272606883314	6.0850198787393e-41	0.01063022703854	1.01068692864085	0.950336871043164	0.990402416262607	FALSE
M13_GANGLION	J10_BRONCH	PGS001879	37	2515	7516	475025	-0.072899788277131	0.929693991594413	0.676665819979273	0.357742711276779	1.43009762514935	6.23107644474497e-62	-0.0430192793445179	0.957892922341347	0.808056125735637	0.959203391825011	FALSE
M13_GANGLION	H7_OCUMUSCLE	PGS001879	20	2532	3354	479187	0.17954308144018	1.1966704572437	0.424177190143899	0.360658506573459	1.43427358223795	3.14535403105567e-63	-0.412888863653859	0.661735821642683	0.0623041705378031	0.387166271707822	FALSE
M13_GANGLION	M13_RHEUMA_INCLAVO	PGS001879	24	2528	2262	480279	0.519555828078436	1.68128070614355	0.0339109342905969	0.354496446791767	1.42546267722249	3.05212431112561e-61	0.298735245598413	1.34815264687216	0.211482787612898	0.649186609985701	FALSE
M13_GANGLION	AB1_SCABIES	PGS001879	15	2537	1721	480820	0.524862951756692	1.6902271898381	0.0463604144553301	0.35826444079262	1.43084394396227	1.29195762450334e-62	-0.206049973617263	0.813792407116452	0.438244184389383	0.820372561003246	FALSE
M13_GANGLION	ARTHROSIS_COMORB	PGS001879	62	2490	12415	470126	0.00953390574605534	1.00957949820165	0.941292291549819	0.363722147560305	1.43867441942128	3.35940768581959e-63	-0.263192485665366	0.768593939755873	0.0471761682175292	0.33908774944007	FALSE
M13_GANGLION	H7_CATARACTOTHER	PGS001879	58	2494	11148	471393	0.0164394924086788	1.01657536439839	0.906481354603162	0.358124304769039	1.43064344523047	1.51339577040173e-61	-0.0455909266824204	0.955432724294342	0.748090500217432	0.943228452731795	FALSE
M13_GANGLION	VWXY20_COMPLICATIO_MEDICAL_SURGI_CARE	PGS001879	95	2457	13130	469411	0.403978053128381	1.49777107520792	0.000141694606618349	0.36509790586602	1.44065504982499	8.71738845332251e-63	-0.206883780621386	0.813114144117012	0.0561191549822904	0.369193568505076	FALSE
M13_GANGLION	VWXY20_EXTER_CAUSES_MORBIDI_MORTA	PGS001879	231	2321	37615	444926	0.215188693908067	1.24009587342714	0.00340536435296059	0.356086712584441	1.42773134517122	7.4922117974308e-57	0.0115544962761204	1.01162150731244	0.877403353510684	0.97523900719433	FALSE
M13_GANGLION	G6_OTHNEU	PGS001879	35	2517	5386	477155	0.301697113749682	1.35215161654697	0.0788332898080425	0.360144947104542	1.43353718656645	1.04780051422121e-62	-0.202673012595043	0.8165451977728	0.244950168216087	0.685295937788751	FALSE
M13_GANGLION	K11_OTHDISOES	PGS001879	12	2540	1341	481200	0.500917575152641	1.65023479064971	0.12630683979791	0.356277699154369	1.42800404872414	4.46383804253712e-62	0.191510288558733	1.21107729331576	0.562856024052567	0.879439000990434	FALSE
M13_GANGLION	CD2_INSITU_CERVIX_UTERI_NOS_EXALLC	PGS001879	29	1695	3225	257781	0.378022555789665	1.45939586033062	0.0454288058827921	0.357293674346917	1.42945560265904	3.34535811067358e-42	-0.25859689794929	0.772134209202753	0.17295555530596	0.601489681816057	FALSE
M13_GANGLION	Z21_PROBL_RELATED_LIFESTYLE	PGS001879	49	2503	10388	472153	0.0220729953391349	1.02231840622565	0.885831850058393	0.3568223231548	1.42878198582417	2.46668882457981e-61	0.0129136292493581	1.012997370238	0.933329134919855	0.987234731241103	FALSE
M13_GANGLION	CHOLELITH_BROAD	PGS001879	114	2438	16337	466204	0.16451507863496	1.17882134443433	0.111443620609736	0.355172792178955	1.42642710843638	2.5606506459369e-59	0.043733251812472	1.04470364491362	0.67500902609193	0.920050283312932	FALSE
M13_GANGLION	FG_CVD	PGS001879	905	1647	159084	323457	0.175322027473197	1.19162989239521	0.000118162519050342	0.350066513339476	1.41916193865392	1.27133931123261e-39	0.0203613209220656	1.02057002671872	0.649153040805335	0.912596277225084	FALSE
M13_GANGLION	Z21_PERSONAL_HISTORY_MALIG_NEOPLASM	PGS001879	69	2483	10480	472061	0.21852011218382	1.24423404063926	0.0990185390760125	0.355089894943775	1.42630886647394	2.36812491284964e-60	0.0780005570198021	1.08112326087698	0.559587777001692	0.878193037156089	FALSE
M13_GANGLION	ACUTE_RESPIRATORY_INFECTIONS	PGS001879	507	2045	79227	403314	0.250899233966456	1.28518057525729	1.02458961941668e-06	0.391910842382784	1.47980576956421	1.68816391538457e-59	-0.169465429017712	0.844115935893013	0.00119651803337771	0.0311241234320759	TRUE
M13_GANGLION	CD2_LEIOMYOMA_ENDOMETRIOSIS_EXALLC	PGS001879	13	1711	1212	259794	0.160549804762264	1.17415625025729	0.675783614253999	0.348757789394975	1.41730586225441	8.26537577605442e-41	0.60645954917907	1.8339269630367	0.0791001718909761	0.432816818408028	FALSE
M13_GANGLION	T2D_WIDE	PGS001879	61	2491	12171	470370	0.122143101921674	1.1299157833315	0.358949877329648	0.360555863217202	1.43412637113893	2.98758278202577e-62	-0.143820505395341	0.866043184187778	0.295608411296395	0.728448840264733	FALSE
M13_GANGLION	M13_KNEEDERANGEMENTS	PGS001879	83	2469	9927	472614	0.555821370011304	1.74337235062045	2.69951146905086e-06	0.357218485148344	1.42934812707843	1.16242089240671e-60	-0.00481990189824859	0.99519169518915	0.967905539631883	0.994142660612481	FALSE
M13_GANGLION	COPD_HOSPITAL_MAIN	PGS001879	38	2514	8638	473903	-0.0979913414018656	0.906656754096414	0.577776038978013	0.356748603709444	1.42867666069094	1.32001771019549e-61	0.0237752050922701	1.02406008852129	0.893657005762835	0.978854140998451	FALSE
M13_GANGLION	E4_OBESITY	PGS001879	62	2490	12415	470126	0.00953390574605534	1.00957949820165	0.941292291549819	0.363722147560305	1.43867441942128	3.35940768581959e-63	-0.263192485665366	0.768593939755873	0.0471761682175292	0.33908774944007	FALSE
M13_GANGLION	J10_INFLUPNEU	PGS001879	60	2492	11821	470720	0.0225578810128515	1.02281423397498	0.868463760594444	0.358604614629482	1.4313307624334	1.23148745558091e-61	-0.0636358396053647	0.93834664600481	0.64640446340948	0.911769567509658	FALSE
M13_GANGLION	N14_GLOMERULAR	PGS001879	11	2541	1611	480930	0.281992472193667	1.32576873981891	0.40817958912871	0.356530580942049	1.4283652106045	3.51362952544822e-62	0.12056814280152	1.12813761280404	0.722801733853181	0.935395564712548	FALSE
M13_GANGLION	H8_PERFORATION	PGS001879	12	2540	1232	481309	0.687218997089381	1.98817870707551	0.0177766277249917	0.358587881211114	1.43130681157732	8.64677953025508e-63	-0.294564074338437	0.744856218643119	0.303560277515267	0.733203906822883	FALSE
M13_GANGLION	PULMONARYDG	PGS001879	1016	1536	170994	311547	0.198399521721933	1.21944949307308	3.56959491172365e-06	0.378031802642522	1.45940935521179	2.2044744040628e-42	-0.0529043756078551	0.948470705080657	0.224545692119307	0.664802601537062	FALSE
M13_GANGLION	I9_RHEUFEV	PGS001879	15	2537	2299	480242	-0.0422721232161553	0.958608885343355	0.900473315311532	0.35452751932409	1.42550697064576	1.83722122062342e-61	0.484601796270629	1.6235283850511	0.1204706368509	0.518427546411885	FALSE
M13_GANGLION	Z21_PERSONS_ENCOUNTERI_HEALTH_SERVI_SPECIFIC_PROCED_HEALTH_CARE	PGS001879	207	2345	30840	451701	0.262335457104441	1.29996255096744	0.000864217840926969	0.350687848185892	1.42004398741455	7.67979013390865e-56	0.0813946665202052	1.08479894591794	0.305677800363274	0.735144597552071	FALSE
M13_GANGLION	N14_MESNRUIRREG	PGS001879	121	1603	12385	248621	0.4569490562648	1.57924842938632	3.27306633732073e-06	0.360887098684433	1.43460148334021	9.5593700471516e-41	-0.118612787999531	0.888151637161009	0.236175575104501	0.676495100928167	FALSE
M13_GANGLION	M13_CERVICDISC	PGS001879	15	2537	1709	480832	0.37614230904495	1.4566544141203	0.231211723413772	0.355284783197129	1.42658686440605	1.08078462567884e-61	0.32748859049155	1.38747922075177	0.279186255750654	0.715691305114799	FALSE
M13_GANGLION	L12_ROSACEA	PGS001879	27	2525	3359	479182	0.421312212377288	1.52396000331681	0.0299786379790034	0.360540525861491	1.43410437560132	5.03727500027562e-63	-0.305599309471726	0.736681741722064	0.112426227172217	0.502939726962554	FALSE
M13_GANGLION	CD2_BENIGN_LIPOMATOUS	PGS001879	40	2512	5103	477438	0.444497760075517	1.55970665213449	0.00778530332139755	0.357737914914038	1.43009076589883	7.78037751854143e-62	-0.0422286154786585	0.958650593154401	0.800987158728952	0.957624953352861	FALSE
M13_GANGLION	J10_UPPERDIS	PGS001879	364	2188	60430	422111	0.133877904212358	1.1432532247199	0.0283263814140183	0.348928058822721	1.41754720665872	9.14886058340186e-52	0.0568647161116776	1.05851260100825	0.356699192520628	0.771374076279853	FALSE
M13_GANGLION	D3_APLASTICANDOTHANAEMIA	PGS001879	64	2488	9479	473062	0.196525079817928	1.21716584679323	0.143867759833245	0.356864140835557	1.42884173542241	4.7833345134604e-61	0.0117157025863342	1.01178460022842	0.932637578729789	0.986950442966284	FALSE
M13_GANGLION	K11_OESITIS	PGS001879	45	2507	7630	474911	0.228095571529032	1.25620537716416	0.131934805807394	0.362476466362788	1.43688340549544	3.49106871612874e-63	-0.285297186100603	0.751790799341045	0.0595965596039062	0.380023238979176	FALSE
M13_GANGLION	I9_OTH	PGS001879	14	2538	2500	480041	0.186012413260069	1.20443721127717	0.488920651090296	0.359555813520757	1.43269289039227	4.68921392169706e-63	-0.428985504492742	0.651169368142923	0.116036249801294	0.510137824096708	FALSE
M13_GANGLION	AB1_VIRAL_WARTS	PGS001879	68	2484	10980	471561	0.18317046677861	1.20101912449286	0.146362974053494	0.36080014067577	1.43447673867584	4.25643911690129e-62	-0.134042146467348	0.8745532044985	0.295678255943026	0.728565842646204	FALSE
M13_GANGLION	GOUT_COMORB	PGS001879	691	1861	126502	356039	0.122129584609603	1.12990051001047	0.0120331253628403	0.36015755354111	1.43355525847597	6.7952723331599e-47	-0.0110605601776996	0.989000382922801	0.818194072489536	0.961983915332553	FALSE
M13_GANGLION	E4_PCOS_CONCORTIUM	PGS001879	46	1678	6255	254751	0.109575821924159	1.11580467018495	0.491368299976269	0.352964092399027	1.42328003594443	6.67404846946244e-41	-0.0109519806158399	0.989107773981189	0.945522303594182	0.989792080765699	FALSE
M13_GANGLION	R18_DIZZI_GIDDI	PGS001879	11	2541	2107	480434	-0.0218083357355294	0.978427746715405	0.947643653020263	0.356568587096232	1.42841949830455	3.48460758087848e-62	0.119439956447137	1.12686558102278	0.719041979818167	0.93384771141228	FALSE
M13_GANGLION	G6_XTRAPYROTH	PGS001879	14	2538	1705	480836	0.451217275412282	1.57022241575464	0.0938312777341385	0.358565388879076	1.43127461851131	9.52240396647429e-63	-0.263821617356653	0.768110545026057	0.35132803076687	0.767519834493321	FALSE
M13_GANGLION	N14_UROLITHIASIS	PGS001879	43	2509	9444	473097	-0.0231001899258597	0.977164576822209	0.887566295378037	0.357253683407254	1.42939843852931	1.24412497583247e-61	-0.010211078088721	0.98984087797629	0.950732492123788	0.990534297861791	FALSE
M13_GANGLION	AB1_OTHER_BACT_INOTHER	PGS001879	36	2516	4758	477783	0.464983879029194	1.59198852427971	0.00569860138424645	0.361888172291583	1.43603834410365	2.99510752615972e-63	-0.31870944051014	0.727086780581276	0.0626149721029732	0.388256159199059	FALSE
M13_GANGLION	Z21_PERSONAL_HISTORY_CERTA_OTH_DISEA	PGS001879	83	2469	14888	467653	0.118597033535368	1.12591612042331	0.322574329060262	0.355945619467812	1.42752991631647	2.98335346682129e-60	0.0339995201749799	1.03458411030866	0.777196317554562	0.950864472961559	FALSE
M13_GANGLION	L12_NAILDIS	PGS001879	43	2509	6338	476203	0.339359021420422	1.4040473378048	0.029093447869633	0.361009290091729	1.43477679002463	8.71205115336241e-63	-0.222352985098334	0.80063270303657	0.159800004898644	0.582312905997922	FALSE
M13_GANGLION	N14_POLYPFEMGEN	PGS001879	71	1653	11171	249835	0.012458443556094	1.01253637325533	0.918698193608732	0.365247240585093	1.44087020570686	8.42295011521317e-43	-0.282000059012986	0.754273640021148	0.0217640339839269	0.223202497500546	FALSE
M13_GANGLION	FG_PULMHEART	PGS001879	19	2533	4065	478476	-0.405156631090869	0.666872349734149	0.194526654448857	0.353398046655165	1.4238978084065	5.09526222535985e-61	0.561826754008806	1.75387347110711	0.0483600975382161	0.343191811550209	FALSE
M13_GANGLION	L12_INFECT_SKIN_NAS	PGS001879	56	2496	6959	475582	0.467883335518419	1.59661112401214	0.000580415818218177	0.362948988710374	1.43756252545246	4.37147219651695e-63	-0.251195153295747	0.777870552743436	0.0710614601639661	0.412848202480674	FALSE
M13_GANGLION	K11_EMBIMPACT_TEETH	PGS001879	12	2540	1762	480779	0.245010584903951	1.27763483677535	0.420116144430604	0.357238405393402	1.42937660032699	2.21940573154309e-62	-0.0330977425176494	0.967443994555882	0.916423365247716	0.984031389367174	FALSE
M13_GANGLION	J10_ASTHMA_OTHER_THAN_NONALLERGIC	PGS001879	89	2463	14210	468331	0.174341190237314	1.19046167043681	0.121771175494631	0.359723793681144	1.4329335745883	2.63313623426064e-61	-0.0775939188848957	0.925340113403809	0.500594711019448	0.851829402291681	FALSE
M13_GANGLION	ASTHMA_HOSPITAL_INFECTIONS	PGS001879	73	2479	10100	472441	0.303750747168982	1.35493129353654	0.0156769009960348	0.357487515346039	1.42973271661841	5.28827098353001e-61	-0.0160567239209059	0.984071498078257	0.90039165615017	0.980109752242587	FALSE
M13_GANGLION	KRA_PSY_ANYMENTAL	PGS001879	323	2229	50282	432259	0.167882054425069	1.18279709673685	0.0091047610767419	0.348953918196505	1.41758386401576	1.12300808079574e-52	0.0639618367170346	1.06605171395196	0.324055875822287	0.748751294103484	FALSE
M13_GANGLION	I9_VHD	PGS001879	15	2537	3027	479514	0.0560335631473987	1.05763318063925	0.834315685049839	0.357681689887338	1.43001036126773	1.970033266618e-62	-0.098770249487847	0.905950826781376	0.714850588251838	0.932429364072365	FALSE
M13_GANGLION	J10_LARYNGITIS	PGS001879	21	2531	2958	479583	0.121179369782732	1.12882737172966	0.618300057687463	0.356136728628172	1.42780275643045	8.03590513298406e-62	0.117146457022911	1.12428407693218	0.631584515004386	0.906302567418717	FALSE
M13_GANGLION	K11_OTHPERITON	PGS001879	12	2540	1426	481115	0.35921521230226	1.43220499654141	0.253429346506644	0.356766866537844	1.42870275260589	3.23726387003987e-62	0.0563248144749482	1.05794126256963	0.85547992284706	0.971116957903972	FALSE
M13_GANGLION	I9_PULMEMB	PGS001879	19	2533	4065	478476	-0.405156631090869	0.666872349734149	0.194526654448857	0.353398046655165	1.4238978084065	5.09526222535985e-61	0.561826754008806	1.75387347110711	0.0483600975382161	0.343191811550209	FALSE
M13_GANGLION	NEURODEGOTH	PGS001879	11	2541	2262	480279	-0.201165945123136	0.817776714235815	0.554271161800819	0.356360495282945	1.42812228682573	4.0837257122533e-62	0.168027425799623	1.18296905407515	0.617088227635126	0.901699809537985	FALSE
M13_GANGLION	N14_MENORRHAGIA	PGS001879	86	1638	8077	252929	0.528027178332325	1.69558392211892	5.82799861175043e-06	0.35562137116216	1.42706711719481	1.56898883265405e-40	-0.0597590415048043	0.94199148709118	0.615337063512317	0.901192715471623	FALSE
M13_GANGLION	CD2_NEOPLASM	PGS001879	410	2142	66501	416040	0.114787022579943	1.12163452930351	0.0492146100446102	0.347332342371818	1.41528700705956	2.84433058652554e-50	0.0617475194841394	1.06369374887542	0.292841861424963	0.726376006295957	FALSE
M13_GANGLION	K11_GASTRODUOULC	PGS001879	66	2486	12080	470461	0.176417978931489	1.19293657681408	0.163874473653595	0.362464759783644	1.4368665846046	1.15437274952423e-62	-0.196125324207183	0.821909223101638	0.126687396628216	0.530395429086595	FALSE
M13_GANGLION	AB1_SEPSIS_CONDITION	PGS001879	50	2502	6999	475542	0.44955010695326	1.56760677143514	0.00213922250989242	0.359865768967035	1.43313703018471	2.8372027376377e-62	-0.136266827431763	0.872609765199831	0.362590313820081	0.775248565201153	FALSE
M13_GANGLION	E4_LIPOPROT	PGS001879	89	2463	15357	467184	0.262401276457539	1.3000481164775	0.0200990495412333	0.359787991301707	1.43302556846708	2.45504097789773e-61	-0.0737922002878637	0.928864691603682	0.523989466731128	0.862533805636023	FALSE
M13_GANGLION	I9_HYPTENS	PGS001879	671	1881	122951	359590	0.113408910839469	1.12008985620069	0.0209793630152717	0.357208516727145	1.42933387880528	1.05202436975153e-46	-0.000292998550491324	0.999707044369392	0.995193184153326	0.999234374862536	FALSE
M13_GANGLION	I9_AF	PGS001879	35	2517	7700	474841	0.0624974087768463	1.06449170057874	0.721157835913619	0.359135968074842	1.43209150705971	2.18427304219327e-62	-0.141820713185732	0.867776823482119	0.420332218146982	0.810122515795274	FALSE
M13_GANGLION	K11_DULC	PGS001879	39	2513	6135	476406	0.367900730756986	1.44469861771717	0.0246180789247065	0.360256015549871	1.43369641615561	1.20896260609674e-62	-0.19061466567934	0.826450986731835	0.247064694754799	0.687150889968769	FALSE
M13_GANGLION	AB1_STREPTSTAPHYCOCC_INOTHER	PGS001879	12	2540	2153	480388	0.0996325532114525	1.10476490117038	0.755147200480814	0.361515008536773	1.4355025666157	1.06006932136725e-63	-0.801513405826799	0.44864946135619	0.0038192018884994	0.0728449403273273	FALSE
M13_GANGLION	ILD_CVDMETABOCOMORB	PGS001879	274	2278	51218	431323	0.119501209354147	1.12693460692942	0.0906714449147531	0.348431010349577	1.41684279206264	1.0746431434483e-53	0.0827434687768978	1.0862631123978	0.238071086997138	0.678838117935589	FALSE
M13_GANGLION	CD2_BENIGN_LIPO_SKIN_TRUNK	PGS001879	17	2535	1873	480668	0.61409043712916	1.84797498547437	0.012028339937443	0.360359671212816	1.43384503461053	3.26454442644662e-63	-0.426408218789256	0.652849782169344	0.0723429013473214	0.416258412087176	FALSE
M13_GANGLION	AUD_SWEDISH	PGS001879	22	2530	4700	477841	0.168470862854997	1.18349374271368	0.435641937539021	0.359370501371502	1.43242741959177	8.43526043932148e-63	-0.256143768189368	0.774030679803181	0.245114641683025	0.685400658913636	FALSE
M13_GANGLION	N14_RENALCOLNAS	PGS001879	17	2535	4021	478520	-0.079547963477519	0.923533723017335	0.753016102165558	0.357648300286952	1.42996261459035	2.27105797847807e-62	-0.0817670173500115	0.92148662408433	0.749326313621776	0.943697277322538	FALSE
M13_GANGLION	K11_CONSTIPATION	PGS001879	32	2520	4272	478269	0.259417104398349	1.29617433210701	0.188972749265795	0.355718782511515	1.42720613649923	1.95340881590377e-61	0.10813987264972	1.11420358109485	0.586557005450059	0.890114806027246	FALSE
M13_GANGLION	J10_PLEURA	PGS001879	51	2501	8360	474181	0.277081386213916	1.31927373736043	0.0563559083859538	0.359652274142529	1.43283109550486	3.55443724550794e-62	-0.121993960090594	0.885153714734729	0.409296245805226	0.803997051278749	FALSE
M13_GANGLION	BLEEDING	PGS001879	40	2512	7167	475374	0.152855795674312	1.16515694615576	0.366533744163328	0.357089454341582	1.42916370903451	1.20026975852091e-61	-0.00119833499055886	0.998802382726099	0.994405272722892	0.999103229311731	FALSE
M13_GANGLION	N14_ENDOMETRIOSIS_UTERUS	PGS001879	17	1707	1488	259518	0.437716688646427	1.54916594893958	0.125882345863431	0.35050470858184	1.41978394493373	4.37544378843375e-41	0.229739041604019	1.25827161054086	0.413924685229946	0.806552007248308	FALSE
M13_GANGLION	K11_OTHENTERCOL	PGS001879	60	2492	9996	472545	0.109570760405228	1.11579902253278	0.43011247682206	0.357348240261979	1.42953360434014	3.20864585424842e-61	-0.0136010707548386	0.986491005888307	0.921801809822525	0.985372274556812	FALSE
M13_GANGLION	E4_DM2	PGS001879	62	2490	12306	470235	0.128207186228367	1.13678850522263	0.331717219291571	0.36061601473623	1.43421263861317	3.02750002907995e-62	-0.143780167663739	0.866078119109891	0.291902893999549	0.725726405961853	FALSE
M13_GANGLION	AB1_OTHER_SUPERF_MYCOSIS	PGS001879	20	2532	2750	479791	0.399093104513855	1.49047238185409	0.0820104874466284	0.35828489416235	1.43087320984177	1.6757563632995e-62	-0.149353954359452	0.861264212718681	0.522519584308892	0.862021886285357	FALSE
M13_GANGLION	ST19_POISO_DRUGS_MEDICAM_BIOLO_SUBST	PGS001879	18	2534	2579	479962	0.309493214863512	1.36273432560509	0.21482859632706	0.357194877891383	1.4293143844882	3.1307326306712e-62	-0.012401416382518	0.987675164285158	0.962095719469481	0.993129889351376	FALSE
M13_GANGLION	H7_EYELIDINFLAMMATION	PGS001879	17	2535	2486	480055	0.212771711073122	1.23710220227065	0.406055443730761	0.357362830473921	1.42955446169056	2.77062953185961e-62	-0.0457375619097137	0.955292634470954	0.858889292459536	0.971729278532619	FALSE
M13_GANGLION	H7_SCLERACORNEA	PGS001879	22	2530	4697	477844	-0.0561935926722472	0.945356104159737	0.793141521371602	0.360420200135028	1.43393182633177	4.06527915377297e-63	-0.35610735413851	0.700397425636855	0.0946057026637835	0.467946642655897	FALSE
M13_GANGLION	L12_INFECT_SKIN_OTHER	PGS001879	56	2496	6959	475582	0.467883335518419	1.59661112401214	0.000580415818218177	0.362948988710374	1.43756252545246	4.37147219651695e-63	-0.251195153295747	0.777870552743436	0.0710614601639661	0.412848202480674	FALSE
M13_GANGLION	N14_URETHRAOTH	PGS001879	104	2448	11577	470964	0.416097415172881	1.51603354634745	0.000162444536442588	0.353174736793789	1.42357987348462	5.40079558586128e-59	0.0960089556344166	1.10076892203388	0.388589487151893	0.792193364995494	FALSE
M13_GANGLION	T1D_STRICT	PGS001879	11	2541	1750	480791	0.259266713239041	1.29597941360391	0.434770476301415	0.356601452189914	1.42846644421662	3.39258582298146e-62	0.118293922110727	1.12557489410144	0.724211137535988	0.935855114417136	FALSE
M13_GANGLION	N14_OTHNONINFVULV	PGS001879	12	1712	1287	259719	0.370971045703115	1.44914111391715	0.218091499331485	0.353013073924945	1.42334975207979	1.05954210460905e-41	-0.0287559758853055	0.97165354243454	0.923780072672586	0.985807336637972	FALSE
M13_GANGLION	O15_LABOUR_LONG	PGS001879	17	1707	2244	258762	0.133387804509562	1.14269305393522	0.622928784166782	0.351886006857465	1.42174644513566	2.300430769027e-41	0.0832181358187636	1.08677884808773	0.756378649486339	0.945577252069979	FALSE
M13_GANGLION	CD2_LEIOMYOMA_ENDOMETRIOSIS	PGS001879	13	1711	1212	259794	0.160549804762264	1.17415625025729	0.675783614253999	0.348757789394975	1.41730586225441	8.26537577605442e-41	0.60645954917907	1.8339269630367	0.0791001718909761	0.432816818408028	FALSE
M13_GANGLION	R18_DISTU_SKIN_SENSA	PGS001879	12	2540	1469	481072	0.432011148511299	1.54035228770029	0.162350999588751	0.35706450811053	1.42912805723111	2.53343050317699e-62	-0.00638293508429551	0.993637392572816	0.983879665708506	0.9971149796101	FALSE
M13_GANGLION	K11_PERITONITIS	PGS001879	16	2536	2065	480476	0.460061858572643	1.58417197658093	0.0705925253177944	0.358154938616398	1.43068727201469	1.48179567193265e-62	-0.150492091139246	0.860284533851095	0.560259759297358	0.878354426078452	FALSE
M13_GANGLION	E4_HYTHY_AI_STRICT	PGS001879	40	2512	5814	476727	0.184897470915483	1.20309508156658	0.249744398603874	0.361342348708986	1.43525473438572	5.43933064742174e-63	-0.260679699643523	0.770527680384891	0.11342933742596	0.504969501988657	FALSE
M13_GANGLION	R18_ABDOMI_PELVIC_PAIN	PGS001879	175	2377	22035	460506	0.371723314435621	1.45023166760943	7.39095428274582e-06	0.357923787847191	1.43035660576962	1.10616044136574e-58	-0.0108891098983292	0.989169961851512	0.89729501059395	0.979544348597907	FALSE
M13_GANGLION	AB1_INTESTINAL_INFECTIONS	PGS001879	49	2503	8334	474207	0.0524441556619729	1.05384370923093	0.74585386057591	0.353795987778715	1.42446454865735	1.96738207493637e-60	0.180034037128062	1.19725811365603	0.266680658796851	0.704256494427018	FALSE
M13_GANGLION	WEIGHTLOSS	PGS001879	17	2535	2337	480204	0.391801534744913	1.47964402433119	0.108368538624524	0.36003447401959	1.43337882803839	3.95438941366232e-63	-0.406166952124476	0.666198934812394	0.0948320392998527	0.468498819107547	FALSE
M13_GANGLION	L12_ATROPHICSKIN	PGS001879	24	2528	2542	479999	0.481399939564083	1.61833839304245	0.0272997085517071	0.357050590303814	1.42910816704145	5.03303516775098e-62	-0.000436475974652125	0.999563619267129	0.998419937488572	0.999736205686279	FALSE
M13_GANGLION	N14_OTHDISMALEGEN	PGS001879	42	786	6906	214629	0.436716702103228	1.54761757814147	0.0145901024795572	0.358197289829714	1.43074786463961	1.3625966875595e-20	0.163990196383677	1.17820276438825	0.358902113504813	0.772727126741014	FALSE
M13_GANGLION	C3_PROSTATE_EXALLC	PGS001879	11	817	3089	218446	0.0648502854918774	1.06699926715505	0.831922144022295	0.370909795003424	1.44905235572825	1.26032341193435e-22	-0.327585942018545	0.720661353522642	0.282292949656253	0.718042128414226	FALSE
M13_GANGLION	G6_HEADACHE	PGS001879	24	2528	3187	479354	0.351078439902537	1.42059875316971	0.0935545526976129	0.35861314460311	1.43134297169913	1.5876274719372e-62	-0.1627838990971	0.849774805676716	0.451301640190643	0.82701737653087	FALSE
M13_GANGLION	DM_COMPLICATIONS	PGS001879	12	2540	1759	480782	0.278967702515544	1.3217646535068	0.447219187071112	0.355240306975941	1.4265234166241	9.44790349779294e-62	0.441279573095481	1.55469529256508	0.20368696044084	0.639714981973805	FALSE
M13_GANGLION	I9_UAP	PGS001879	23	2529	3695	478846	0.363038487391018	1.43769119115945	0.0944950636243441	0.358236420087754	1.43080385126812	1.98663071435198e-62	-0.138673620911611	0.870512099043698	0.532507038284052	0.866436877267838	FALSE
M13_GANGLION	K11_APPENDIX	PGS001879	67	2485	9263	473278	0.389293129625771	1.47593712882755	0.0018047422163223	0.364067045179791	1.4391707003819	3.68720708836715e-63	-0.253176632441904	0.776330744517517	0.0462848423290762	0.335765959111605	FALSE
M13_GANGLION	N14_CERVICAL_HSIL	PGS001879	31	1693	4074	256932	0.211760316909074	1.23585163683683	0.24654574092327	0.357782817583801	1.43015498223396	2.96603838699086e-42	-0.264038644567274	0.767943862225027	0.149887654581588	0.56736206563387	FALSE
M13_GANGLION	O15_PREG_OTHER_MAT_DISORD	PGS001879	24	1700	4548	256458	-0.165176859236978	0.847743759514305	0.435770010702386	0.355030870967445	1.42622468253762	7.53441058034286e-42	-0.159253502853071	0.852780149364507	0.457318343087461	0.830536140320625	FALSE
M13_GANGLION	K11_APPENDOTH	PGS001879	52	2500	6913	475628	0.416672516990825	1.51690567075215	0.00338730779259415	0.361167436028064	1.43500371208645	1.25485179759474e-62	-0.192886190908754	0.824575813023091	0.184817202524902	0.617595383038022	FALSE
M13_GANGLION	N14_FEMALE_GENITAL_HSIL	PGS001879	31	1693	4192	256814	0.183462534992683	1.20136995523438	0.31536187575496	0.35782246946732	1.43021169169704	2.91824386227497e-42	-0.265454296489399	0.766857490164163	0.147415960945688	0.564015904452798	FALSE
M13_GANGLION	K11_OESITIS_ADVERSE	PGS001879	45	2507	7630	474911	0.228095571529032	1.25620537716416	0.131934805807394	0.362476466362788	1.43688340549544	3.49106871612874e-63	-0.285297186100603	0.751790799341045	0.0595965596039062	0.380023238979176	FALSE
M13_GANGLION	D3_COAGDEF_PURPUR_HAEMORRHAGIC	PGS001879	12	2540	2581	479960	-0.081116695620403	0.922086081758565	0.780180936970879	0.358335317208357	1.43094536064648	1.04934851331712e-62	-0.246764510593114	0.781324665550871	0.396290948977843	0.795694075650117	FALSE
M13_GANGLION	C3_MALE_GENITAL_EXALLC	PGS001879	14	814	3618	217917	0.0996862294581572	1.10482420239528	0.724896597712407	0.366885434036344	1.44323256431383	3.8795533331178e-22	-0.0411084356623432	0.959725055883129	0.886406804207461	0.976915365013633	FALSE
M13_GANGLION	L12_NONIONRADISKIN	PGS001879	43	2509	6554	475987	0.225125017396277	1.25247928810404	0.171895522461513	0.356967258637733	1.42898908203872	1.42856333411892e-61	0.00403405181928972	1.00404219955878	0.980902730718273	0.996510342188717	FALSE
M13_GANGLION	NEURO_COMORBIDITIES	PGS001879	1307	1245	227678	254863	0.1763756578099	1.19288609146847	3.95197891283807e-05	0.334768154808855	1.39761631703492	4.12055606812836e-28	0.0444470095044115	1.04544957635146	0.298750666807063	0.730518602512978	FALSE
M13_GANGLION	H8_NONSUPPNAS	PGS001879	19	2533	3957	478584	-0.11240626970699	0.893681108175107	0.643371829289652	0.357341288622837	1.42952366677292	3.14479399896796e-62	-0.0326698402882039	0.967858054580302	0.893913647141385	0.978932595999095	FALSE
M13_GANGLION	Z21_PERSONAL_HISTORY_RISK__NOT_ELSEW_CLASSIFIED	PGS001879	15	2537	1812	480729	0.481018314625735	1.61772091258345	0.0698700070593625	0.358011276130728	1.43048175068818	1.55022122770291e-62	-0.163417773895734	0.849236325525413	0.539758616094426	0.869382448877347	FALSE
M13_GANGLION	COPD_ASTHMA_INFECTIONS	PGS001879	552	2000	87489	395052	0.242965347716356	1.27502444084436	1.11987241495119e-06	0.391745878616641	1.4795616753652	3.49998743597523e-58	-0.155319650142943	0.856141467997681	0.00225518547962699	0.0498252190883183	TRUE
M13_GANGLION	K11_FUNCDYSP	PGS001879	70	2482	9443	473098	0.339803301278335	1.40467126634572	0.00691023132932936	0.359749576093669	1.43297051954911	9.5959059682477e-62	-0.098744935928258	0.905973759911873	0.439106233491893	0.820707473725967	FALSE
M13_GANGLION	I9_VTE	PGS001879	79	2473	13910	468631	0.0262608292915144	1.02660868317089	0.83360472400814	0.353871668116991	1.42457235669568	9.6231857475939e-60	0.106390463579682	1.11225608722262	0.398243509486608	0.7972725991804	FALSE
M13_GANGLION	M13_HALLUXVALGUS	PGS001879	39	2513	3899	478642	0.414555315639114	1.51369747341389	0.0204083003862793	0.355189687991467	1.42645120928497	4.34003869953553e-61	0.129783551156889	1.13858191191374	0.466457063233899	0.835262841444875	FALSE
M13_GANGLION	C3_PROSTATE	PGS001879	11	817	3089	218446	0.0648502854918774	1.06699926715505	0.831922144022295	0.370909795003424	1.44905235572825	1.26032341193435e-22	-0.327585942018545	0.720661353522642	0.282292949656253	0.718042128414226	FALSE
M13_GANGLION	AB1_INFECT_PARASIT	PGS001879	558	1994	93269	389272	0.185520826972753	1.20384527196672	0.000212581194146936	0.377787591015489	1.4590529939942	2.0916096790865e-54	-0.0925974756051554	0.911560351736807	0.0695407803519421	0.408496876511142	FALSE
M13_GANGLION	O15_OBSTET_NAS	PGS001879	14	1710	2162	258844	-0.111032511923457	0.894909653221909	0.727626836167982	0.350726694825607	1.42009915242319	3.43101294901693e-41	0.258417582098395	1.29487942420991	0.395172469066512	0.795311462412714	FALSE
M13_GANGLION	AB1_MYCOSES	PGS001879	162	2390	24950	457591	0.278123995300174	1.32064994144304	0.000863655798083657	0.366464743359952	1.44262553752437	1.60228113198872e-61	-0.145133095935782	0.864907169820559	0.0882525802135008	0.45343351185238	FALSE
M13_GANGLION	COPD_EARLYANDLATER	PGS001879	38	2514	8638	473903	-0.0979913414018656	0.906656754096414	0.577776038978013	0.356748603709444	1.42867666069094	1.32001771019549e-61	0.0237752050922701	1.02406008852129	0.893657005762835	0.978854140998451	FALSE
M13_GANGLION	VWXY20_SURGI_OTHER_MEDICAL_PROCED_CAUSE_ABNORMAL_REACTION_PATIENT_COMPLICATION_WO_MENTION_MISAD_TIME_PROCED	PGS001879	77	2475	9963	472578	0.479817998658008	1.61578030124713	4.64271286857497e-05	0.36283887623651	1.43740424060117	1.48871713311133e-62	-0.186830623562468	0.829584236508976	0.122380659695403	0.522474995228861	FALSE
M13_GANGLION	Z21_FOLLOW__EXAM_TREAT_CONDI_OTH_MALIG_NEOPLASMS	PGS001879	52	2500	6234	476307	0.373751993503345	1.45317670849823	0.0235053745392999	0.35189333800785	1.42175686821087	8.84673614254804e-60	0.259602078993038	1.29641411360479	0.102296241763566	0.483569173273207	FALSE
M13_GANGLION	E4_DM1NOCOMP	PGS001879	13	2539	1801	480740	0.435385017018046	1.54555801054718	0.146636352174289	0.356782102138993	1.42872451991701	3.28354539745245e-62	0.0696804395637425	1.07216550482776	0.821039952580206	0.962684305049614	FALSE
M13_GANGLION	CD2_BENIGN_EXALLC	PGS001879	219	2333	31869	450672	0.16463663994809	1.17896465221507	0.0336197705459226	0.348591860806204	1.41707071020259	5.07051623118778e-55	0.10204486499014	1.107433155591	0.191654189698718	0.625866620391987	FALSE
M13_GANGLION	H7_CONJUNCTIVITIS	PGS001879	105	2447	16537	466004	0.165329725346654	1.17978205863445	0.106985427186005	0.362630232726195	1.43710436681912	8.70768499701848e-62	-0.132123603668443	0.876232682811609	0.207637145890323	0.644544317954904	FALSE
M13_GANGLION	J10_UPPERINFEC	PGS001879	427	2125	65183	417358	0.25217640575127	1.28682302024534	4.16988112835171e-06	0.385694271815349	1.4706349875128	4.75832276036976e-60	-0.164966433672841	0.847922165243049	0.0031072004742017	0.0628498426781736	FALSE
M13_GANGLION	K11_OTHDISSTOMDUOD	PGS001879	19	2533	3904	478637	-0.000347889828172766	0.999652170678477	0.998813421987434	0.361738325198735	1.43582317405428	1.3067577428923e-63	-0.554501319646567	0.574358611147159	0.0125076766362684	0.160762122387129	FALSE
M13_GANGLION	N14_MENSIRREG	PGS001879	46	1678	6100	254906	0.134512031897316	1.14397842315051	0.398172863825885	0.353047222141606	1.4233983577654	6.3850497097087e-41	-0.0151025648124465	0.985010906963024	0.92495546067198	0.986143336756569	FALSE
M13_GANGLION	AB1_VARICELLA	PGS001879	124	2428	24860	457681	-0.0918751347060059	0.912219046933509	0.354547420997326	0.355221724197805	1.42649690810224	4.38401338459857e-59	0.0386395670793525	1.03939578366909	0.699077920389145	0.927975137140122	FALSE
M13_GANGLION	CD2_INSITU_CERVIX_UTERI_NOS	PGS001879	29	1695	3225	257781	0.378022555789665	1.45939586033062	0.0454288058827921	0.357293674346917	1.42945560265904	3.34535811067358e-42	-0.25859689794929	0.772134209202753	0.17295555530596	0.601489681816057	FALSE
M13_GANGLION	BRONCHITIS	PGS001879	349	2203	51448	431093	0.314124439992416	1.36906009177509	1.09316774594123e-07	0.383864977257906	1.46794722204104	1.14071474530006e-61	-0.188195416578736	0.828452798001892	0.00178882750813329	0.0420834972826238	TRUE
M13_GANGLION	FALLS	PGS001879	56	2496	10292	472249	-0.00438577090226965	0.995623832546296	0.976667612270666	0.354304229148111	1.4251887044776	1.97405711917702e-60	0.13038080120769	1.13926213312933	0.385881914648062	0.790628893993661	FALSE
M13_GANGLION	COPD_MODE	PGS001879	38	2514	8638	473903	-0.0979913414018656	0.906656754096414	0.577776038978013	0.356748603709444	1.42867666069094	1.32001771019549e-61	0.0237752050922701	1.02406008852129	0.893657005762835	0.978854140998451	FALSE
M13_GANGLION	CD2_BENIGN	PGS001879	219	2333	31869	450672	0.16463663994809	1.17896465221507	0.0336197705459226	0.348591860806204	1.41707071020259	5.07051623118778e-55	0.10204486499014	1.107433155591	0.191654189698718	0.625866620391987	FALSE
M13_GANGLION	ST19_INJURI_WRIST_HAND	PGS001879	34	2518	5125	477416	0.334530307662422	1.39728393751144	0.0760647838365621	0.35602416278599	1.42764204365626	1.76469097689009e-61	0.0824578944647878	1.08595294784633	0.665865550886498	0.917455639276605	FALSE
M13_GANGLION	H7_CONJUNCTIVITISACUNONATOPIC	PGS001879	105	2447	16537	466004	0.165329725346654	1.17978205863445	0.106985427186005	0.362630232726195	1.43710436681912	8.70768499701848e-62	-0.132123603668443	0.876232682811609	0.207637145890323	0.644544317954904	FALSE
M13_GANGLION	RA_CO_MORB	PGS001879	173	2379	31949	450592	0.181210516839871	1.19866749242675	0.0345166607606653	0.354958973360724	1.42612214408248	7.25438873703938e-58	0.0327987775304973	1.03334258657252	0.701477926669258	0.92852477325428	FALSE
M13_GANGLION	T2D_INCLAVO	PGS001879	58	2494	11796	470745	0.100528642350739	1.10575531268201	0.461776555815872	0.360267449628777	1.43371280924728	3.07633818919605e-62	-0.139546185525107	0.869752852284552	0.323447499935253	0.748142998444096	FALSE
M13_GANGLION	O15_PREG_ABORT	PGS001879	67	1657	9497	251509	0.0986924288883878	1.10372677287681	0.450376909212137	0.354844052769982	1.42595826270007	8.33215769905667e-41	-0.052171728111038	0.949165854387144	0.69543237159066	0.92672698011121	FALSE
M13_GANGLION	ASTHMA_CVDMETABOCOMORB	PGS001879	256	2296	47851	434690	0.140227690124505	1.15053573466067	0.0524417546439565	0.351672896643525	1.42144348872927	5.36433261116809e-55	0.0554731809585913	1.05704066787483	0.44035407909508	0.821325884261775	FALSE
M13_GANGLION	K11_INTESTOTH	PGS001879	400	2152	59738	422803	0.222452941508129	1.24913703576248	0.000145377178241926	0.350116890277595	1.41923343348792	3.24047904307058e-51	0.0446254981342014	1.04563619386791	0.45014309353949	0.826461270484013	FALSE
M13_GANGLION	MULTIMORB	PGS001879	489	2063	83422	399119	0.141639643378985	1.1521613847365	0.00964888948169995	0.339441656844214	1.40416336664557	1.46254973541319e-46	0.0936013223699838	1.0981218620143	0.0888597180418258	0.454931812350349	FALSE
M13_GANGLION	COPD_HOSPITAL	PGS001879	38	2514	8638	473903	-0.0979913414018656	0.906656754096414	0.577776038978013	0.356748603709444	1.42867666069094	1.32001771019549e-61	0.0237752050922701	1.02406008852129	0.893657005762835	0.978854140998451	FALSE
M13_GANGLION	M13_DORSOPATHYOTH	PGS001879	369	2183	47490	435051	0.430756792590916	1.53842134898412	4.10133133852053e-13	0.360358888264045	1.43384391198376	1.06636224550576e-54	-0.020132005324225	0.980069290402884	0.739766200614873	0.940612490339345	FALSE
M13_GANGLION	CD2_BENIGN_LIPO_SKIN_TRUNK_EXALLC	PGS001879	17	2535	1873	480668	0.61409043712916	1.84797498547437	0.012028339937443	0.360359671212816	1.43384503461053	3.26454442644662e-63	-0.426408218789256	0.652849782169344	0.0723429013473214	0.416258412087176	FALSE
M13_GANGLION	N14_CHRONKIDNEYDIS	PGS001879	29	2523	5329	477212	0.113687283574784	1.12040170208045	0.556569246736755	0.358042575034095	1.43052652389894	3.18514585537618e-62	-0.0827435988019159	0.920587156612182	0.678168553373749	0.921526934262287	FALSE
M13_GANGLION	E4_DM2_STRICT	PGS001879	46	2506	7861	474680	0.28198720906595	1.32576176214707	0.0689743158854623	0.35847808289568	1.4311496651279	5.66080476519931e-62	-0.0768469736319406	0.926031550009382	0.633261436886655	0.906869212298408	FALSE
M13_GANGLION	AB1_BACT_INTEST_OTH	PGS001879	13	2539	1735	480806	0.394988153685637	1.48436660654331	0.169638742078185	0.357411394344225	1.42962388807382	2.08488430842563e-62	-0.0498001725338403	0.951419525259392	0.868694839751171	0.973837145917274	FALSE
M13_GANGLION	O15_COMPLIC_LAB_DELIV	PGS001879	59	1665	11021	249985	-0.213245856832776	0.807957470930937	0.148168002538635	0.35146482336711	1.42114775509353	2.76565567994153e-40	0.0367060762404231	1.03738806302355	0.797855514563454	0.956832794022722	FALSE
M13_GOUT	F5_ALCOHOL_DEPENDENCE	PGS003329	52	10243	1021	465683	0.786626907970709	2.19597668809798	1.72450835705245e-07	0.382574314350521	1.46605381914683	0	0.0136401517526494	1.01373360303572	0.916668578295996	0.984031389367174	FALSE
M13_GOUT	K11_LIVER	PGS003329	142	10153	2801	463903	0.827789005414351	2.28825382625833	1.02901764467054e-21	0.384677741680918	1.46914080230206	0	-0.125851026818696	0.881746193535155	0.130103020279263	0.536717336883456	FALSE
M13_GOUT	CIRRHOSIS_BROAD	PGS003329	61	10234	872	465832	1.09501199354919	2.98921853451791	6.94599927318514e-17	0.383691550537321	1.46769266284265	0	-0.146718897787917	0.863536685374323	0.239869340946558	0.680596776391511	FALSE
M13_GOUT	G6_HEADACHE	PGS003329	77	10218	3061	463643	0.331587810060042	1.39317847599299	0.00570404247502598	0.382956848549944	1.46661474215013	0	-0.00361058140148911	0.996395928909846	0.975070666741946	0.995396498198686	FALSE
M13_GOUT	R18_SYMPTOMS_SIGNS_INVOLVI_URINARY_SYSTEM	PGS003329	603	9692	15977	450727	0.277543213943063	1.31988315526689	4.53450497437839e-10	0.383287317461303	1.46709949282045	1.66880539388047e-308	-0.00602776762797125	0.993990362916124	0.885225639653927	0.976547023081573	FALSE
M13_GOUT	D3_PURPURA_AND3_OTHER_HAEMORRHAGIC	PGS003329	48	10247	1263	465441	0.657812179092382	1.93056398240598	9.82763075727685e-06	0.38334910204671	1.46719013975463	0	-0.108172996850799	0.897472323114347	0.468423713611041	0.836250180166614	FALSE
M13_GOUT	E4_DM2_STRICT	PGS003329	437	9858	6986	459718	0.761114086318239	2.14065977227337	1.07659060836677e-49	0.384844831841643	1.46938630178454	0	-0.0424243719303701	0.958462949482683	0.388324975950995	0.792022458107943	FALSE
M13_GOUT	CD2_BENIGN_MELANOCYTIC_FACE	PGS003329	27	10268	1405	465299	0.175670357004941	1.19204504457832	0.397140847406015	0.382771439080932	1.46634284309665	0	0.0173360078455545	1.01748714855854	0.925343202587236	0.986183762053611	FALSE
M13_GOUT	N14_OTHDISMALEGEN	PGS003329	304	7588	6312	199731	0.230593848939747	1.25934765018165	0.000173626846819168	0.388578082702342	1.47488214175199	1.82914155846097e-257	-0.00705190900072371	0.992972897364559	0.901209927466482	0.980241907267403	FALSE
M13_GOUT	L12_SEBORRKERAT	PGS003329	357	9938	11942	454762	0.219860665872478	1.2459031216684	0.000107247883692774	0.382283929183351	1.46562816066893	0	0.0260031053596137	1.02634413563612	0.621164165925278	0.902803701605912	FALSE
M13_GOUT	CD2_INSITU_EXALLC	PGS003329	134	10161	7627	459077	0.228112819502627	1.2562270443482	0.0116775705657477	0.384061648017358	1.46823595272755	0	-0.0956768421099508	0.908757640824348	0.266165042522572	0.704026024980582	FALSE
M13_GOUT	ST19_DISLO_SPRAIN_STRAIN_JOINTS_LIGAM_KNEE	PGS003329	22	10273	602	466102	0.456672241105145	1.57881132998087	0.0356963828556097	0.38315027595382	1.46689845307004	0	-0.153580845611961	0.857631425658563	0.487899476828722	0.8460140487524	FALSE
M13_GOUT	ASTHMA_INFECTIONS	PGS003329	341	9954	9583	457121	0.597534989619575	1.81763278993587	3.5613528185063e-24	0.381827870413335	1.46495990048721	0	0.0447129991444834	1.0457276920943	0.420404837262794	0.810122515795274	FALSE
M13_GOUT	CD2_BENIGN_SKIN	PGS003329	77	10218	3048	463656	0.144735072095743	1.15573334369321	0.244117489707876	0.382232508848334	1.46555279951546	0	0.0782913140695187	1.08143765079002	0.479671250182521	0.842118904159506	FALSE
M13_GOUT	M13_ANKYLOSPON	PGS003329	44	10251	1408	465296	0.155529836736812	1.16827679311444	0.3103524516483	0.383241638533417	1.46703247881909	0	-0.0892151114346002	0.914648800995457	0.563151109617054	0.879535306839765	FALSE
M13_GOUT	N14_PROSTAOTH	PGS003329	57	7835	1376	204667	-0.274557484391809	0.759908320125744	0.0763386474534281	0.385738117177059	1.47069946944938	3.62565712922952e-262	0.314903240912213	1.37012673233023	0.0121966776284868	0.158326266423984	FALSE
M13_GOUT	H7_ORBIT	PGS003329	27	10268	555	466149	0.919632256139998	2.50836778345427	2.86935571303246e-06	0.383192964566827	1.46696107426702	0	-0.106077163909641	0.899355247631291	0.610305495073958	0.898948739717232	FALSE
M13_GOUT	N14_PROSTHYPERPLA	PGS003329	547	7345	11628	194415	-0.0388478616188715	0.961897039473253	0.413168070167296	0.387537952527036	1.47334886987074	1.5882694838196e-248	0.00793870706117196	1.00797030214878	0.857058878918355	0.97140239700517	FALSE
M13_GOUT	I9_NONRHEVALV	PGS003329	168	10127	2735	463969	0.838780728749625	2.31354441820292	1.03488206821495e-25	0.384430296418621	1.4687773153443	0	-0.0702839913899062	0.932129065684832	0.366505829400533	0.777871098733985	FALSE
M13_GOUT	N14_URINOTH	PGS003329	725	9570	28712	437992	0.28098461816393	1.32443323156372	4.50945390823908e-12	0.385129919581989	1.46980526552289	1.66880539388239e-308	-0.029217111641359	0.971205581536959	0.43891330776025	0.820598679281759	FALSE
M13_GOUT	ASTHMA_HOSPITAL_INFECTIONS	PGS003329	341	9954	9583	457121	0.597534989619575	1.81763278993587	3.5613528185063e-24	0.381827870413335	1.46495990048721	0	0.0447129991444834	1.0457276920943	0.420404837262794	0.810122515795274	FALSE
M13_GOUT	G6_CARPTU	PGS003329	181	10114	6303	460401	0.518473502414964	1.67946199728297	1.05859394857414e-11	0.386043704225436	1.47114896483578	0	-0.178503874052826	0.836520816145283	0.0164737331510743	0.189713009029584	FALSE
M13_GOUT	AB1_OTHER_SUPERF_MYCOSIS	PGS003329	64	10231	2614	464090	0.0886217985172183	1.09266732976659	0.506885892019379	0.382619341966869	1.46611983354197	0	0.0361665890799464	1.03682855642001	0.768685555414535	0.948722628327755	FALSE
M13_GOUT	KRA_PSY_ANYMENTAL_SUICID_PREG_NERV	PGS003329	46	10249	2175	464529	0.370204768897395	1.44803109603814	0.0144357090986154	0.38333554891935	1.46717025487455	0	-0.0984681699472884	0.906224537329996	0.494360820421711	0.848990053794813	FALSE
M13_GOUT	J10_LOWCHRON	PGS003329	1737	8558	64108	402596	0.29335249352627	1.34091537112357	6.42208045733851e-26	0.38434467390847	1.46865156032751	1.0273556764731e-285	-0.00797446472040659	0.992057246972802	0.75935214352478	0.946318246944375	FALSE
M13_GOUT	H8_EXTOTITIS	PGS003329	388	9907	11359	455345	0.415216352572299	1.51469841414243	3.58934188400624e-14	0.382701367894291	1.46624009831338	0	0.00469853839165972	1.00470959383119	0.92543295744538	0.986183762053611	FALSE
M13_GOUT	D3_BLOODOTHER	PGS003329	122	10173	3136	463568	0.739809459984635	2.0955361929538	1.71445844393294e-15	0.384563333845972	1.46897273069817	0	-0.135427618703253	0.873342374294347	0.132966302820979	0.541536144469668	FALSE
M13_GOUT	ST19_OTHER_COMPLICATIO_SURGI_MEDICAL_CARE_NOT_ELSEW_CLASSIFIED	PGS003329	19	10276	497	466207	0.633361758082364	1.88393327353438	0.00823051927149596	0.382953577853415	1.46660994530623	0	-0.0786252806362728	0.924386244980086	0.71503474713068	0.932494939389359	FALSE
M13_GOUT	E4_NUTRIDEF	PGS003329	659	9636	11944	454760	0.969149390239045	2.6357015521028	7.94779483391626e-118	0.386577150366147	1.4719339529293	0	-0.0366994509971758	0.963965810779228	0.362943337008223	0.775534168665793	FALSE
M13_GOUT	Z21_EXAM_OBSER_OTH_REASO	PGS003329	68	10227	1551	465153	0.660617847682847	1.93598811072841	4.60642951870222e-07	0.382583624663316	1.46606746863	0	0.0269967672813636	1.02736448157782	0.820711087390525	0.962599742228628	FALSE
M13_GOUT	F5_ALCOHOL	PGS003329	190	10105	3449	463255	0.817836472528943	2.26559285886652	3.0521272033318e-27	0.384466269467835	1.4688301526933	0	-0.0771724739958216	0.925730175454313	0.273771247932717	0.710329406150988	FALSE
M13_GOUT	AB1_VIRAL_SKIN_MUCOUS_MEMBRANE	PGS003329	993	9302	46518	420186	0.0189173255804415	1.01909739184917	0.600244752269867	0.375835333460862	1.45620732540688	3.76781691083396e-296	0.0727413093665247	1.07545229149195	0.0265723466986426	0.251135500467567	FALSE
M13_GOUT	ST19_COMPLICATIO_OTHER_INTERNAL_PROSTHET_DEVICES_IMPLANTS_GRAFTS	PGS003329	35	10260	1073	465631	0.389601399440204	1.47639218582894	0.0332819210786932	0.382627004333127	1.46613106753216	0	0.051210506620129	1.0525444375362	0.750160865106477	0.943890471972352	FALSE
M13_GOUT	K11_OTHILEUS	PGS003329	35	10260	1051	465653	0.361346199302325	1.43526026097868	0.0380658316038524	0.383467347351028	1.46736363835669	0	-0.186794772464973	0.829613978547458	0.234286737163903	0.674919052342352	FALSE
M13_GOUT	C3_URINARY_TRACT_EXALLC	PGS003329	33	10262	477	466227	0.913374626701279	2.49272035632973	3.98744576446327e-07	0.383005860846014	1.46668662606767	0	-0.00613786684773654	0.993880931376986	0.9712409407643	0.99450994079046	FALSE
M13_GOUT	L12_HYPERTROPHICSKIN	PGS003329	82	10213	2608	464096	0.45887025375103	1.58228539386914	8.76440852560987e-05	0.382936788657038	1.46658532231055	0	-0.00416397128240535	0.995844686025586	0.970438031066347	0.994360562995007	FALSE
M13_GOUT	L12_VITILIGO	PGS003329	18	10277	769	465935	0.0891699167338866	1.09326640480177	0.73726132489605	0.382678598716295	1.46620671361167	0	0.0831215134713742	1.08667384603719	0.727175214245856	0.936660718776324	FALSE
M13_GOUT	N14_GENITOUROTH	PGS003329	18	10277	662	466042	0.58677849930084	1.79818621636846	0.0129966018524881	0.383438755432554	1.46732168421495	0	-0.365182367290251	0.694070063658892	0.117743766899113	0.512945268484596	FALSE
M13_GOUT	DM1_RETINOPATHY	PGS003329	31	10264	638	466066	0.541626772655632	1.71880068706797	0.00432866868047322	0.382828148245096	1.46642600053153	0	0.00951329187057303	1.00955868707008	0.956895791065647	0.992141048529193	FALSE
M13_GOUT	NEURODEGOTH	PGS003329	29	10266	2219	464485	-0.201927889241047	0.817153851402109	0.309200815042679	0.38312551792922	1.46686213601162	0	-0.0749332100713449	0.927805452319144	0.676735714981175	0.920789399329078	FALSE
M13_GOUT	L12_NONIONRADISKIN	PGS003329	214	10081	6132	460572	0.198484318544056	1.21955290289918	0.00670464542818868	0.382812919711134	1.46640366918342	0	0.00210580469570416	1.00210802345957	0.975204515789128	0.995431328289433	FALSE
M13_GOUT	E4_THYROID	PGS003329	296	9999	12891	453813	0.482810626036382	1.62062297215468	3.19092356260361e-15	0.38650720752164	1.47183100528198	0	-0.12996016371565	0.878130411676581	0.0269166190658198	0.25315837357887	FALSE
M13_GOUT	AB1_OTHER_VIRAL	PGS003329	399	9896	19876	446828	-0.0130501475939962	0.987034636366974	0.810979479407704	0.381731900791163	1.46481931558511	0	0.0286743129033872	1.02908937875845	0.570413380288146	0.88288279660313	FALSE
M13_GOUT	CD2_NEOPLASM	PGS003329	1485	8810	64422	402282	0.141560261591907	1.15206992773684	2.13301305218341e-06	0.386216615216242	1.47140336465454	8.1983720976544e-296	-0.0231863672411289	0.977080371030769	0.398660149438282	0.797742806193042	FALSE
M13_GOUT	MYELOPROF	PGS003329	43	10252	459	466245	1.29252515078432	3.64197148135381	8.90728256689279e-17	0.383463576682413	1.46735810542511	0	-0.0994159324513879	0.905366058574468	0.528269567846073	0.86461189650165	FALSE
M13_GOUT	K11_OTHPERITON	PGS003329	32	10263	1381	465323	0.191492314052901	1.21105552499552	0.36430772917333	0.382033964530632	1.46526185121884	0	0.277183297368968	1.31940819292198	0.129523327711644	0.535770446822226	FALSE
M13_GOUT	Z21_OTHER_MEDICAL_CARE	PGS003329	158	10137	6263	460441	0.370829951657439	1.44893666315837	6.5354415834234e-06	0.385134184707453	1.46981153444012	0	-0.155058780998724	0.856364838023675	0.0499538427792396	0.34852745760221	FALSE
M13_GOUT	AB1_SALMONELLA_OTH	PGS003329	17	10278	579	466125	0.423665944132485	1.52755122109397	0.0809898421685433	0.383349251036795	1.46719035835143	0	-0.318777055798965	0.727037620060626	0.199675196421382	0.635339924677895	FALSE
M13_GOUT	N14_FEMGENPROL	PGS003329	135	2268	10153	250508	0.164373535515337	1.17865450219173	0.073121931204627	0.369263545568221	1.44666881659434	3.40002296243462e-72	-0.0921487045360003	0.911969525456252	0.284466595659035	0.719942234945563	FALSE
M13_GOUT	H8_HL_NAS	PGS003329	25	10270	676	466028	0.457696793144826	1.5804297332769	0.0224974853037425	0.383738686777611	1.46776184598718	0	-0.34089886769474	0.711130822869358	0.0786660324092637	0.431777259590751	FALSE
M13_GOUT	G6_MIGRAINE	PGS003329	273	10022	19927	446777	-0.125316896488832	0.882217286721744	0.0571814024700458	0.382524396870826	1.46598063926158	0	0.0127865563886708	1.01286865394264	0.832361640687702	0.965476910888597	FALSE
M13_GOUT	I9_VHD	PGS003329	168	10127	2735	463969	0.838780728749625	2.31354441820292	1.03488206821495e-25	0.384430296418621	1.4687773153443	0	-0.0702839913899062	0.932129065684832	0.366505829400533	0.777871098733985	FALSE
M13_GOUT	N14_CERVICAL_DYSPLASIA_ALL	PGS003329	36	2367	5009	255652	0.0875870078044757	1.09153723256952	0.609330103295416	0.366820703592209	1.44313914625248	2.32500950663071e-74	-0.196295488436653	0.821769375450865	0.234030926232738	0.674700356340825	FALSE
M13_GOUT	R18_ABNORMAL_FINDI_DIAGNOST_IMAGI_OTHER_BODY_STRUCTURES	PGS003329	35	10260	1195	465509	0.389854503094669	1.4767659133805	0.0223212618765056	0.383708724522693	1.46771786919142	0	-0.261542890983901	0.769862854540897	0.114820451087103	0.507913005313184	FALSE
M13_GOUT	AB1_OTHER_BACT_INOTHER	PGS003329	190	10105	4456	462248	0.586499027705394	1.79768374461422	2.90719765756265e-14	0.38343999532491	1.46732350353702	0	-0.0373387352671104	0.963349759536558	0.611144859945149	0.899502311352465	FALSE
M13_GOUT	G6_HEMIPLE	PGS003329	48	10247	893	465811	0.795878477384916	2.21638718785725	8.48672872087855e-08	0.383508115225974	1.46742346087341	0	-0.16930118353308	0.844254589510293	0.219697381503652	0.658908297329781	FALSE
M13_GOUT	L12_INFECT_SKIN	PGS003329	787	9508	20862	445842	0.530009648549949	1.69894870093087	9.30366352544175e-42	0.3833150807253	1.4671402248564	1.66880547787373e-308	0.00356016235017467	1.00356650725555	0.922833241615582	0.985583329614097	FALSE
M13_GOUT	N14_PYELONEPHR	PGS003329	22	10273	827	465877	0.601257570619838	1.82441168488965	0.00956176957337109	0.38267138499095	1.46619613683729	0	0.0339482965118707	1.03453111647801	0.855773704598999	0.971116957903972	FALSE
M13_GOUT	F5_DEPRESSIO	PGS003329	812	9483	37324	429380	0.23177715344813	1.26083872395691	2.21836292887897e-09	0.383564059420065	1.4675055569927	1.66880579037414e-308	-0.00723161804571759	0.992794467186708	0.84070831617497	0.96689329883858	FALSE
M13_GOUT	H7_CONJUNCTIVA	PGS003329	543	9752	18870	447834	0.379995344561354	1.46227778187388	2.36770732571498e-16	0.384080801616194	1.4682640749993	0	-0.015972048587954	0.984154828187958	0.713736225664555	0.932152596356163	FALSE
M13_GOUT	R18_VOICE_DISTU	PGS003329	16	10279	684	466020	-0.0238323332909526	0.976449414093455	0.927473226683389	0.382822631413416	1.46641791052843	0	0.0049035293972539	1.00491557137221	0.983138061677689	0.996930026543917	FALSE
M13_GOUT	I9_ISCHHEART	PGS003329	1428	8867	22647	444057	0.717492681290434	2.04928854417176	3.59295771556873e-124	0.398656022658544	1.48982106576973	1.66880539389526e-308	-0.117037581351997	0.889551761977334	3.9615165082419e-05	0.00197348572927556	TRUE
M13_GOUT	C3_BLADDER	PGS003329	51	10244	1003	465701	0.330194311799991	1.3912384362457	0.0208520197528275	0.38361601062301	1.46758179765209	0	-0.161904860414939	0.850522119012575	0.253047303308817	0.692653502992473	FALSE
M13_GOUT	CD2_BENIGN_SKIN_EXALLC	PGS003329	77	10218	3048	463656	0.144735072095743	1.15573334369321	0.244117489707876	0.382232508848334	1.46555279951546	0	0.0782913140695187	1.08143765079002	0.479671250182521	0.842118904159506	FALSE
M13_GOUT	O15_OEDEM_PROTUR_HYPERT	PGS003329	33	2370	3754	256907	0.322567356084037	1.38066788410974	0.0814013903298566	0.364302392195387	1.43950944477084	1.922132780276e-73	-0.0347088929077447	0.965886551760843	0.837954470615201	0.966270360266406	FALSE
M13_GOUT	ALCOHOLMENTAL	PGS003329	190	10105	3449	463255	0.817836472528943	2.26559285886652	3.0521272033318e-27	0.384466269467835	1.4688301526933	0	-0.0771724739958216	0.925730175454313	0.273771247932717	0.710329406150988	FALSE
M13_GOUT	K11_OESULC	PGS003329	131	10164	2993	463711	0.353946306601734	1.42467868858596	0.000125597517577079	0.383349494574265	1.4671907156673	0	-0.0437546379748157	0.957188786441938	0.61036452948623	0.898948739717232	FALSE
M13_GOUT	CD2_BENIGN_BREAST	PGS003329	11	2392	1191	259470	0.11981854952106	1.12729228529554	0.719303878846491	0.363299016349952	1.43806580014488	9.78706904070296e-74	0.140153532266916	1.15045041655905	0.645722047804507	0.911536359730408	FALSE
M13_GOUT	PULMONARYDG	PGS003329	4332	5963	164109	302595	0.334527578832647	1.39728012456662	2.92102854545454e-56	0.389315545585256	1.47597021374525	2.8918743071157e-204	-0.0156633545333783	0.984458677828077	0.425470360981844	0.813195636002118	FALSE
M13_GOUT	Q17_CONGEN_MALFO_CIRCULATO_SYSTEM	PGS003329	22	10273	610	466094	0.53498151873099	1.70741668673552	0.0160595822815768	0.382882958906899	1.46650637851387	0	0.00494932710904015	1.0049615952598	0.981213801208942	0.99660324338276	FALSE
M13_GOUT	CD2_PRIMARY_LYMPHOID_HEMATOPOIETIC	PGS003329	90	10205	1904	464800	0.746904595235594	2.11045717626879	1.92599578641471e-12	0.385438872554273	1.47025943638346	0	-0.269767499975441	0.763557000722354	0.00770733662049238	0.117513829078839	FALSE
M13_GOUT	R18_ABNORMAL_WEIGHT_LOSS	PGS003329	54	10241	2071	464633	0.167918082633046	1.18283971156431	0.259712841051726	0.382462561730679	1.46588999294589	0	0.0597026752749205	1.06152088321566	0.644497993832445	0.911071701428049	FALSE
M13_GOUT	I9_CAVS_DX	PGS003329	46	10249	545	466159	0.986914352304025	2.68294306965283	3.16708553333753e-11	0.383827682710946	1.46789247663529	0	-0.212448432962308	0.808602012456824	0.189855399309033	0.62374831400081	FALSE
M13_GOUT	CARDIAC_ARRHYTM	PGS003329	698	9597	9134	457570	0.955486028811516	2.59993391867838	2.52235305534145e-121	0.389921183832112	1.4768643885038	0	-0.0909460734350408	0.913066948135747	0.0200487409591486	0.213258208414286	FALSE
M13_GOUT	THYROTOXICOSIS	PGS003329	29	10266	962	465742	0.618867991842599	1.85682491074432	0.00243303504399313	0.382612099630104	1.46610921544685	0	0.0594833960222017	1.06128813922854	0.741700297719708	0.941255947516159	FALSE
M13_GOUT	N14_UROLITHIASIS	PGS003329	349	9946	8791	457913	0.255851119713302	1.29156042573858	1.36672331281927e-05	0.381233882294243	1.46408999009517	0	0.0438789391281692	1.0448558560707	0.41296672757599	0.80586402395501	FALSE
M13_GOUT	APPENDACUT_NOCOMPLIC	PGS003329	52	10243	1798	464906	0.272678020851656	1.31347726444199	0.0705885001851954	0.382581862988215	1.46606488589772	0	0.0489098901516014	1.05012571980709	0.725834339297381	0.936214952374579	FALSE
M13_GOUT	N14_HYDRONEPHR	PGS003329	30	10265	674	466030	0.446880299652507	1.56342714531287	0.0318210249119755	0.382412368261475	1.46581641668821	0	0.0936009144097708	1.09812141402436	0.590043462139654	0.891288813382057	FALSE
M13_GOUT	D3_IMMUNEMECHANISM	PGS003329	53	10242	1493	465211	0.468206108021259	1.59712654935879	0.00125185327588798	0.383278035215649	1.46708587490576	0	-0.114345134840024	0.891950059711449	0.374703476775106	0.783193225918205	FALSE
M13_GOUT	G6_NEUROOTH	PGS003329	51	10244	2233	464471	-0.0659780572005161	0.936151405848833	0.664704991621369	0.382210474168173	1.46552050688404	0	0.127948563323496	1.13649454369141	0.358781555338778	0.772653221725043	FALSE
M13_GOUT	HDINJ	PGS003329	164	10131	4179	462525	0.453806088981074	1.57429269517463	5.72583653119309e-08	0.383209533725999	1.46698538077992	0	-0.038594093551739	0.962141169200595	0.618002298591583	0.901861018623392	FALSE
M13_GOUT	K11_HERNIA	PGS003329	1345	8950	38238	428466	0.184185984865579	1.20223940063796	2.45049567977104e-09	0.389987292158404	1.47696202476393	3.19665300817452e-307	-0.0540289779967367	0.947404652215095	0.0612721545817194	0.384560215613362	FALSE
M13_GOUT	VWXY20_SURGI_OPERA_OTHER_SURGI_PROCED_CAUSE_ABNORMAL_REACTION_PATIENT_COMPLICATION_WO_MENTION_MISAD_TIME_PROCED	PGS003329	357	9938	8673	458031	0.594938459300293	1.81291937320035	2.13923906629079e-26	0.385642476802838	1.47055881792784	0	-0.0808021798865064	0.922376137950512	0.135999553907098	0.546576422166688	FALSE
M13_GOUT	M13_DORSOPATHYOTH	PGS003329	1379	8916	45346	421358	0.405436007037996	1.4999563490299	5.98954171170591e-41	0.391471848599012	1.4791562866001	6.45268862033745e-308	-0.0626005001887858	0.939318656367327	0.0275423960410959	0.256447908754055	FALSE
M13_GOUT	K11_APPENDIX	PGS003329	219	10076	8946	457758	0.0703806470664568	1.07291650605605	0.339079849226753	0.381906949873059	1.46507575330539	0	0.0433580334755516	1.04431172648149	0.520217881276589	0.860946743356318	FALSE
M13_GOUT	K11_APPENDACUT	PGS003329	68	10227	2468	464236	0.205665211256738	1.22834190010817	0.117921191334047	0.382519565455223	1.46597355651695	0	0.0456851894367435	1.04674483275192	0.703526037774712	0.929071447986931	FALSE
M13_GOUT	L12_LYMPHADENITIS	PGS003329	17	10278	593	466111	0.455695984680548	1.57727075739605	0.0866912167629015	0.382795546639553	1.4663781934688	0	-0.0264088468551193	0.973936817193291	0.906582723442168	0.981508683659817	FALSE
M13_GOUT	VWXY20_UNSPE_FALL	PGS003329	79	10216	2406	464298	0.433149888838234	1.54210734805733	0.0003510903325959	0.382463496564418	1.46589136330995	0	0.0577648652970507	1.0594658492322	0.604812969725367	0.897236589954244	FALSE
M13_GOUT	R18_OTHER_SYMPTOMS_SIGNS_INVOLVI_CIRCULATO_RESPI_SYSTEMS	PGS003329	21	10274	482	466222	0.763483805170807	2.14573854935287	0.000476109713216805	0.383499955913569	1.46741148775581	0	-0.306963616032051	0.735677367282069	0.146599644324899	0.562860969111647	FALSE
M13_GOUT	K11_OTHFUNC	PGS003329	184	10111	7335	459369	0.300000809431536	1.34985990019473	0.000135893288526997	0.382983175245508	1.46665335377821	0	-0.0058913224519187	0.994125997359308	0.935566836898732	0.987659030276805	FALSE
M13_GOUT	MIGRAINE_UNSPE	PGS003329	19	10276	1231	465473	0.107892339293701	1.11392781267549	0.646152472491517	0.383116636155643	1.46684910773212	0	-0.155501143392148	0.855986098200586	0.494820729101066	0.849224530628034	FALSE
M13_GOUT	O15_HYPTENSPREG	PGS003329	31	2372	3643	257018	0.259647564096031	1.29647308247537	0.178439611491983	0.3638009747622	1.43878783057009	2.66908862682142e-73	0.00202014986161315	1.00202219173908	0.990762321596588	0.998274097423848	FALSE
M13_GOUT	AB1_SEPSIS	PGS003329	60	10235	941	465763	1.03083348238786	2.80340144695017	5.18262023135821e-15	0.383770397412378	1.46780839038498	0	-0.155990852334003	0.855567016776529	0.211822669985941	0.649453717527353	FALSE
M13_GOUT	H7_BLINDANDVISIMPAIRMENT	PGS003329	28	10267	798	465906	0.190443095440081	1.20978552936557	0.396479684668137	0.382022080933431	1.46524443874067	0	0.441595076612554	1.5551858817851	0.0402775164237063	0.312435065162058	FALSE
M13_GOUT	R18_RETEN_URINE	PGS003329	118	10177	2581	464123	0.222258586099579	1.2488942828145	0.024382933144369	0.382762847288803	1.46633024463787	0	0.00504150013859636	1.00505422988377	0.956878467834806	0.992141048529193	FALSE
M13_GOUT	C3_RECTUM_EXALLC	PGS003329	30	10265	819	465885	0.197975893713094	1.21893300951862	0.300329966332335	0.382926881407936	1.4665707925564	0	-0.030055047378176	0.970392114536526	0.870555369295444	0.973951972195558	FALSE
M13_GOUT	BLEEDING	PGS003329	293	10002	6638	460066	0.542499484153011	1.72030135892082	1.79015994160715e-18	0.384656603876359	1.46910974821912	0	-0.0688307821853098	0.933484628942901	0.228937072597467	0.669556849915523	FALSE
M13_GOUT	I9_ATHSCLE	PGS003329	45	10250	532	466172	1.00095744678145	2.72088568497488	9.45324443251008e-11	0.383141106735711	1.46688500281984	0	-0.0597534661498558	0.941996739042719	0.674152806735212	0.919871197261136	FALSE
M13_GOUT	CD2_BENIGN_COLON_NOS_EXALLC	PGS003329	78	10217	1842	464862	0.320643001679981	1.37801354455054	0.00908811478081397	0.38236174712597	1.4657422172748	0	0.0524090154119978	1.05380667755021	0.627064437799993	0.904681689717533	FALSE
M13_GOUT	L12_FOLLICULARCYST	PGS003329	230	10065	8423	458281	0.223789535105786	1.25080774060505	0.00110419149643666	0.38505542134265	1.46969577169704	0	-0.0988240202066403	0.905902114463888	0.141174168972133	0.554770707249477	FALSE
M13_GOUT	R18_PAIN_THROAT_CHEST	PGS003329	794	9501	19699	447005	0.552604518989154	1.73777319215009	1.30150780840364e-47	0.392534693954023	1.48072923674195	0	-0.128435297005276	0.879470464950367	0.000492962041542899	0.0156655113938687	TRUE
M13_GOUT	E4_HYPERLIPNAS	PGS003329	133	10162	1985	464719	0.73396382689831	2.08332219131752	2.3235834742601e-16	0.384534050149644	1.46892971437665	0	-0.129849699962385	0.878227418615488	0.129572677333619	0.535839296795806	FALSE
M13_GOUT	CHILDHOOD_ALLERGY	PGS003329	14	10281	562	466142	0.384507312331746	1.46889043892652	0.150896369943729	0.383262681194379	1.46706334941096	0	-0.271055914984103	0.762573855907925	0.293173006456261	0.726629273809282	FALSE
M13_GOUT	D3_ANAEMIA_B12_DEF	PGS003329	57	10238	1822	464882	0.554562459338839	1.74117898147976	3.85133273679379e-05	0.384040251271434	1.468204537592	0	-0.243457413459276	0.783912859458339	0.0704258310121745	0.410792274800339	FALSE
M13_GOUT	L12_LICHENPLANUS_INCLAVO	PGS003329	31	10264	1029	465675	0.384689001703122	1.46915734495325	0.0443600254792007	0.382745176827321	1.46630433413469	0	0.0544383885451507	1.05594741595297	0.770233928421201	0.949161782597356	FALSE
M13_GOUT	E4_METABO	PGS003329	30	10265	829	465875	0.708241035413056	2.03041668474872	0.000117364823013891	0.383622305614524	1.46759103609613	0	-0.28965828201015	0.748519306393545	0.108643327213111	0.496311657934933	FALSE
M13_GOUT	ST19_COMPLICATIO_SURGI_MEDICAL_CARE_NOT_ELSEW_CLASSIFIED	PGS003329	494	9801	11793	454911	0.675594241288925	1.965200432298	6.56290297554399e-46	0.388691647942998	1.47504964660854	0	-0.120402784957044	0.886563270442583	0.00841120092565699	0.124376458453036	FALSE
M13_GOUT	H8_MIDDLEMASTOID	PGS003329	390	9905	12811	453893	0.411707695773927	1.50939316983751	2.47612878460054e-14	0.384186424311462	1.46841916519865	0	-0.0277717630645319	0.972610327070973	0.586318296666971	0.890035140332905	FALSE
M13_GOUT	R18_OTHER_SYMPTOMS_SIGNS_INVOLVI_URINARY_SYSTEM	PGS003329	100	10195	2741	463963	0.0735446686473382	1.07631661320535	0.495531097088307	0.382158753969863	1.46544471183288	0	0.0700156617579092	1.07252497874925	0.473695223111855	0.839175977899957	FALSE
M13_GOUT	H7_EYELIDNAS	PGS003329	46	10249	1829	464875	0.108957344627393	1.11511478369037	0.48338937442592	0.382824258268422	1.46642029617969	0	0.00530757889005686	1.00532168903943	0.971022108665864	0.99443732953914	FALSE
M13_GOUT	N14_MALEGEN	PGS003329	1067	6825	23267	182776	0.0684290176708497	1.07082461262813	0.051070806336835	0.387611802107601	1.47345768008456	5.26842719067105e-231	0.00499456836533987	1.00500706201338	0.877998008085851	0.975294547797445	FALSE
M13_GOUT	CD2_BENIGN_MELANOCYTIC_FACE_EXALLC	PGS003329	27	10268	1405	465299	0.175670357004941	1.19204504457832	0.397140847406015	0.382771439080932	1.46634284309665	0	0.0173360078455545	1.01748714855854	0.925343202587236	0.986183762053611	FALSE
M13_GOUT	ST19_INJURY_NERVES_WRIST_HAND_LEVEL	PGS003329	19	10276	494	466210	0.375964009976656	1.45639471714799	0.135659308726973	0.382762839483876	1.46633023319327	0	0.0167611070141783	1.01690236246403	0.942785061916908	0.989110878547835	FALSE
M13_GOUT	J10_ASTHMA_MAIN	PGS003329	1415	8880	53913	412791	0.29284317723212	1.34023259496525	3.3807357244309e-22	0.385970932195411	1.47104191023448	3.66399690024757e-299	-0.0216131533004894	0.978618737263914	0.447432218832014	0.825235409659145	FALSE
M13_GOUT	CD2_BENIGN_COLON	PGS003329	167	10128	4247	462457	0.278780770316339	1.32151759622548	0.000697551196175613	0.382995890088401	1.46667200216374	0	-0.00703947024822699	0.992985248785484	0.926515749905487	0.98626061963143	FALSE
M13_GOUT	KRA_PSY_MOOD	PGS003329	852	9443	38994	427710	0.236571733772794	1.26689843176491	4.28927956688768e-10	0.383694020921214	1.46769628861145	1.66881104808263e-308	-0.00813244533563162	0.991900533537755	0.81711730111807	0.961759963652142	FALSE
M13_GOUT	F5_SUBSNOALCO	PGS003329	37	10258	922	465782	0.592349431846207	1.80823174598732	0.00065760097903658	0.382902328486584	1.46653478440113	0	-0.0443581899514395	0.956611247562777	0.757003573283997	0.945609295933881	FALSE
M13_GOUT	M13_CERVICDISC	PGS003329	59	10236	1617	465087	0.427336071444942	1.53316782908031	0.00153857072607892	0.383298927594897	1.46711652614044	0	-0.0769759076105947	0.92591216077411	0.558930841375252	0.878063378460863	FALSE
M13_GOUT	DM_OTHER_WIDE	PGS003329	362	9933	10984	455720	0.438994135658606	1.55114619091023	1.08413258740844e-15	0.388099968520568	1.4741771482307	0	-0.149081397175958	0.861498988460198	0.00496408704438502	0.0871187781096296	FALSE
M13_GOUT	R18_HEADACHE1	PGS003329	134	10161	4417	462287	0.460474368119593	1.58482559744844	1.23571517986826e-06	0.381768173531158	1.46487244955894	0	0.0700821096283741	1.07259624811793	0.399492900424891	0.798364236058104	FALSE
M13_GOUT	H8_MED_SUPP	PGS003329	15	10280	543	466161	0.256308413535387	1.29215118340674	0.323798915209211	0.383366634344406	1.46721586319443	0	-0.402514678589696	0.668636524212932	0.141344808789391	0.555174952239381	FALSE
M13_GOUT	K11_GIDISEASES	PGS003329	4374	5921	152842	313862	0.332688232584523	1.39471240479871	3.25139238899008e-55	0.402228413658593	1.49515280699866	1.94838526797751e-216	-0.0462216353040501	0.954830314630196	0.0185279510489282	0.202770774988132	FALSE
M13_GOUT	G6_SPINOTH	PGS003329	13	10282	751	465953	-0.309784025744359	0.733605378991716	0.295155948273009	0.382692500471752	1.46622709660053	0	0.0882889471541727	1.09230369447813	0.748362161412675	0.943291386487197	FALSE
M13_GOUT	C3_URINARY_TRACT	PGS003329	33	10262	477	466227	0.913374626701279	2.49272035632973	3.98744576446327e-07	0.383005860846014	1.46668662606767	0	-0.00613786684773654	0.993880931376986	0.9712409407643	0.99450994079046	FALSE
M13_GOUT	Z21_PERSONS_ENCOUNTERI_HEALTH_SERVI_OTH_CIRCUMSTANC1	PGS003329	443	9852	11152	455552	0.528754786580617	1.69681809190793	7.30722411999009e-26	0.387351004141044	1.47307345542246	0	-0.110099166609689	0.895745302867165	0.0211244669444389	0.219639268954991	FALSE
M13_GOUT	K11_ENERCOLNONINF	PGS003329	416	9879	13677	453027	0.390195491206785	1.47726955886502	1.08351516564772e-13	0.385431635671623	1.47024879632695	0	-0.0736026402809801	0.929040783890516	0.13248762264346	0.540911340491016	FALSE
M13_GOUT	F5_SEXDYS	PGS003329	49	10246	1201	465503	0.438293117415202	1.5500591901804	0.00376565249265008	0.382765262374976	1.46633378595605	0	0.0255174178624229	1.0258457741554	0.855180430641742	0.971057088391358	FALSE
M13_GOUT	I9_PHLETHROMBDVTLOW	PGS003329	91	10204	1726	464978	0.716812165217274	2.04789444478623	3.90198834805779e-11	0.383662441770898	1.46764994074155	0	-0.0821750406091868	0.921110712804173	0.434714571113264	0.81877960000635	FALSE
M13_GOUT	AB1_SEXUAL_TRANSMISSION	PGS003329	19	10276	956	465748	0.00189528737707154	1.00189708456941	0.994143658309938	0.382552478972352	1.46602180765677	0	0.170604622040543	1.18602172945656	0.470944657618815	0.837578437916672	FALSE
M13_GOUT	K11_CONSTIPATION	PGS003329	107	10188	4148	462556	0.356158537556364	1.4278338956178	0.000386336655219549	0.384128931969039	1.46833474476797	0	-0.129646692989981	0.878405723002727	0.171105662217099	0.598595802347395	FALSE
M13_GOUT	L12_PILONIDALCYST	PGS003329	42	10253	1086	465618	0.513763231476031	1.67156987784618	0.000903600039174982	0.384099680305954	1.46829179416291	0	-0.312074107894143	0.731927284628668	0.0431231085999149	0.323926059674289	FALSE
M13_GOUT	H7_VISUALDISTBLIND	PGS003329	188	10107	5359	461345	0.379602420627899	1.4617033308012	1.45798109004524e-06	0.382262880420819	1.46559731133448	0	0.031120633860227	1.03160994347029	0.666849059480407	0.917632849295725	FALSE
M13_GOUT	ASTHMA_NAS	PGS003329	475	9820	13421	453283	0.590750507619988	1.80534283063589	1.52135432240532e-32	0.383404542257029	1.46727148333939	0	-0.013496248769395	0.986594417253964	0.770098871997419	0.949115211880777	FALSE
M13_GOUT	K11_OTHENTERCOL	PGS003329	292	10003	9573	457131	0.43526823507239	1.54537752781435	2.6918501008508e-12	0.384621354411077	1.46905796379874	0	-0.0720138620287938	0.930517996854538	0.218398087585362	0.657280357641178	FALSE
M13_GOUT	L12_CELLULITIS	PGS003329	507	9788	11870	454834	0.607503249662856	1.83584203270098	3.69596797460805e-37	0.384515257883322	1.46890211011763	0	-0.0225211715603777	0.977730536893113	0.61776138085477	0.901861018623392	FALSE
M13_GOUT	K11_OESSTODUO	PGS003329	1987	8308	61687	405017	0.342387931401141	1.40830651787995	2.40008944847692e-38	0.387187955200988	1.47283329193667	4.22172332082937e-281	-0.0206249389976901	0.979586300298139	0.401721493161945	0.799372520781407	FALSE
M13_GOUT	C_PSOR_ARTHR_COMORB	PGS003329	1936	8359	33738	432966	0.721256424715799	2.05701607355332	2.33959599031358e-157	0.402912814834609	1.4961764415865	2.67423180117266e-307	-0.111356346710043	0.894619897264405	8.92778413682239e-06	0.000549307782770325	TRUE
M13_GOUT	K11_FISSANAL	PGS003329	135	10160	3667	463037	0.500086938312903	1.64886461397677	1.34214326650369e-08	0.385145207448736	1.4698277358817	0	-0.170951683779764	0.842862296408165	0.0449203518124167	0.33030873300394	FALSE
M13_GOUT	CD2_INSITU_CERVIX_UTERI_NOS_EXALLC	PGS003329	24	2379	3234	257427	0.119770758045052	1.12723841162069	0.576665004057255	0.364532107122169	1.43984015956116	7.91803755259332e-74	-0.0673592238369064	0.934859317260691	0.738313346596592	0.940073175204876	FALSE
M13_GOUT	N14_FEMGENPAIN	PGS003329	28	2375	3153	257508	0.381761856071247	1.4648631953152	0.067033857332619	0.363193284005146	1.43791375811386	3.92864801357451e-73	0.0371497359012681	1.03784841237143	0.836682743492456	0.966214873254222	FALSE
M13_GOUT	M13_ANKYLOSPON_ICD10	PGS003329	44	10251	1408	465296	0.155529836736812	1.16827679311444	0.3103524516483	0.383241638533417	1.46703247881909	0	-0.0892151114346002	0.914648800995457	0.563151109617054	0.879535306839765	FALSE
M13_GOUT	R18_ABNORMAL_BLOOD_P_READI_WO_DIAGNOSIS	PGS003329	60	10235	1046	465658	0.820318789762831	2.27122376502132	6.51696143543234e-10	0.383570699736223	1.46751530172592	0	-0.129177709229291	0.878817777638027	0.32427904481345	0.748939765530074	FALSE
M13_GOUT	H7_STENOLACRI	PGS003329	14	10281	548	466156	0.174241060900827	1.19034247626715	0.516376157984865	0.383274548044785	1.46708075893557	0	-0.361294275165751	0.696773925032063	0.187011362834807	0.619986360564899	FALSE
M13_GOUT	I9_AORTVALV_EARLY	PGS003329	35	10260	470	466234	1.01324688321149	2.75453014894111	3.18057679548889e-08	0.382640794526649	1.46615128590271	0	0.113046308539662	1.11968378266889	0.527230060836739	0.864203474018098	FALSE
M13_GOUT	Z21_PERSONAL_HISTORY_MALIG_NEOPLASM	PGS003329	301	9994	10039	456665	0.322708586156407	1.38086288970493	1.12394012927321e-07	0.38498602102878	1.46959377788843	0	-0.0699164255817252	0.932471747433378	0.225716112412481	0.666245770317668	FALSE
M13_GOUT	K11_CHOLELITH	PGS003329	371	9924	14734	451970	0.366795426943868	1.44310266899279	4.54056325660779e-11	0.384489071774049	1.46886364579008	0	-0.0447404424841657	0.95624565037024	0.38599367846957	0.79065015240597	FALSE
M13_GOUT	R18_ABNORMAL_FINDI_DIAGNOST_IMAGI_FUNCTION_STUDI_WO_DIAGNOSIS	PGS003329	150	10145	3886	462818	0.553167417737023	1.73875165786676	1.25428667066243e-10	0.383644594164351	1.4676237469366	0	-0.0607723407944629	0.941037451230007	0.446363440766294	0.824758759922898	FALSE
M13_GOUT	AB1_SEPSIS_BACT	PGS003329	41	10254	610	466094	1.02101576071857	2.77601309740436	2.68903093922845e-10	0.383152537753735	1.46690177090459	0	-0.0530471065548479	0.948335338619448	0.737649563586114	0.939974146669677	FALSE
M13_GOUT	E4_FLUIDELECTRO	PGS003329	59	10236	1035	465669	0.93932666536787	2.55825827437406	1.63611360005511e-12	0.38384200001953	1.4679134930553	0	-0.198271490274077	0.82014716093231	0.123958692713781	0.52517650062576	FALSE
M13_GOUT	E4_NONTOXIC_THYROID	PGS003329	21	10274	1042	465662	0.30151943961655	1.3519113955218	0.208624546383304	0.382670842999261	1.46619534217138	0	0.0937546092700565	1.0982902026123	0.678492638089494	0.92159273854362	FALSE
M13_GOUT	F5_SOMATOFORM	PGS003329	41	10254	1717	464987	0.231146471901222	1.26004378694249	0.160867658203955	0.382869493204194	1.46648663110792	0	-0.000821456392175964	0.99917888091076	0.995968548083842	0.999316927649488	FALSE
M13_GOUT	J10_ASTHMA	PGS003329	1415	8880	53913	412791	0.29284317723212	1.34023259496525	3.3807357244309e-22	0.385970932195411	1.47104191023448	3.66399690024757e-299	-0.0216131533004894	0.978618737263914	0.447432218832014	0.825235409659145	FALSE
M13_GOUT	ST19_INJURI_SHOUL_UPPER_ARM	PGS003329	61	10234	1777	464927	0.32759895908324	1.38763236333027	0.013886290657839	0.383159680873019	1.46691224919634	0	-0.0467629667447686	0.954313574836703	0.712476264975537	0.93169278252858	FALSE
M13_GOUT	M13_IMPINGEMENT	PGS003329	65	10230	1979	464725	0.330030825400222	1.3910110062739	0.0100018967328031	0.383405427501616	1.4672727822341	0	-0.0817825031725546	0.921472354216484	0.491930490090045	0.847735966574214	FALSE
M13_GOUT	ALCOLIVER	PGS003329	45	10250	575	466129	1.16106606792472	3.19333577498905	4.25089158489087e-14	0.383188839597509	1.46695502311008	0	-0.0429811790382073	0.957929419050365	0.759796584081156	0.946467365023378	FALSE
M13_GOUT	H7_RETINALDETACH	PGS003329	98	10197	2557	464147	0.207151419250786	1.23016882892135	0.0528770334086808	0.383449697847053	1.46733774034487	0	-0.0732190844075368	0.929397191286552	0.461263986995786	0.832936203246201	FALSE
M13_GOUT	I9_HEARTFAIL_ALLCAUSE	PGS003329	286	10009	1961	464743	1.53027227613483	4.61943441283309	3.03327543626591e-136	0.38703224510768	1.47260397478131	0	-0.175188827320705	0.839298523313924	0.00319970999855982	0.0643014438960625	FALSE
M13_GOUT	COPD_MODE	PGS003329	346	9949	8047	458657	0.519335709014534	1.68091066493642	1.05661782457148e-19	0.384979660840817	1.4695844310255	0	-0.06684355418051	0.935341520161619	0.214547820246275	0.652628714118367	FALSE
M13_GOUT	G6_FACOTH	PGS003329	51	10244	1787	464917	0.15894663644133	1.1722753882251	0.317172368610345	0.381982069718905	1.46518581370394	0	0.161343773076816	1.17508886329994	0.23192397911286	0.672810677302972	FALSE
M13_GOUT	J10_COPDNAS_INCLAVO	PGS003329	346	9949	8047	458657	0.519335709014534	1.68091066493642	1.05661782457148e-19	0.384979660840817	1.4695844310255	0	-0.06684355418051	0.935341520161619	0.214547820246275	0.652628714118367	FALSE
M13_GOUT	L12_NAILDIS	PGS003329	210	10085	5908	460796	0.406060086136247	1.50089273259393	4.05397959591732e-08	0.382702695631978	1.46624204509691	0	0.00926087808813039	1.00930389270144	0.893070418908526	0.97878961243627	FALSE
M13_GOUT	Q17_LVOTO_BROAD	PGS003329	65	10230	826	465878	0.950509792493548	2.58702817074572	9.17738030720367e-14	0.383532445396769	1.46745916397117	0	-0.0762799249924742	0.926556803848081	0.55800182195721	0.877506764345749	FALSE
M13_GOUT	N14_PROSTATITIS	PGS003329	83	7809	1877	204166	0.0108140347408614	1.01087271775718	0.927092307778614	0.387101950675715	1.47270662705554	3.09078925998434e-263	0.103176891981697	1.10868750966185	0.347764854457689	0.76476599952546	FALSE
M13_GOUT	MULTIMORB	PGS003329	3007	7288	78218	388486	0.592056730093238	1.80770255083745	4.49256616309931e-146	0.40722938842047	1.50264875635574	1.18516437566889e-274	-0.0829097294502741	0.920434231574104	0.000114298070888312	0.00482644225111883	TRUE
M13_GOUT	K11_LIP_ORAL_MUCOSA	PGS003329	33	10262	1428	465276	-0.0962921582042721	0.908198639620967	0.634045344461562	0.38215125386367	1.46543372088314	0	0.226740874563853	1.25450475172822	0.201441214168411	0.637214259072321	FALSE
M13_GOUT	L12_ACTINKERA	PGS003329	24	10271	731	465973	0.120086928642933	1.12759486761073	0.568402771596672	0.383161307683933	1.46691463558713	0	-0.123714528966926	0.8836320562369	0.508775373320983	0.855627018052782	FALSE
M13_GOUT	K11_OTHDISDIG	PGS003329	132	10163	2969	463735	0.574235219403903	1.77577193155023	5.22652887851974e-10	0.383090785616223	1.46681118938154	0	-0.0269501128218764	0.973409800981208	0.75075914629904	0.944050200300553	FALSE
M13_GOUT	R18_SYMPTOMS_SIGNS_INVOLVI_SKIN_SUBCU_TISSUE	PGS003329	134	10161	3620	463084	0.60929627791003	1.83913670215798	1.78184932992408e-11	0.383562656669136	1.46750349844936	0	-0.0518772074189397	0.949445444542016	0.542362375816584	0.870305240620836	FALSE
M13_GOUT	AB1_SEPSIS_EXPLICIT	PGS003329	60	10235	1010	465694	0.995822473351632	2.7069498200467	4.12824616978489e-14	0.383788122364587	1.46783440744913	0	-0.162890299262492	0.849684394306824	0.192448650859256	0.626477371944107	FALSE
M13_GOUT	N14_OVARYCYST	PGS003329	35	2368	3742	256919	0.28012829451696	1.32329957352707	0.118991613229542	0.364316421523353	1.43952964026262	1.93362852869622e-73	-0.031472470973302	0.969017632198827	0.853318737762779	0.97070697371953	FALSE
M13_GOUT	R18_FLATU_RELATED_CONDI	PGS003329	16	10279	809	465895	0.118148200251035	1.12541088518478	0.638355355468678	0.38337494256308	1.4672280531953	0	-0.37061769743018	0.690307797564137	0.138630084921182	0.550717255955681	FALSE
M13_GOUT	VIT_DEF	PGS003329	15	10280	592	466112	0.179189044802581	1.19624686704635	0.517731062673217	0.382854625264768	1.46646482763561	0	-0.0230076983656503	0.977254960478299	0.930964421400777	0.986612806862726	FALSE
M13_GOUT	O15_ABORT_SPONTAN	PGS003329	51	2352	5372	255289	0.323517026843355	1.38197968681935	0.0344710875762485	0.363435944455161	1.43826272525204	1.34997773108297e-72	0.0119148716949166	1.01198613653456	0.932159235128798	0.986726306169155	FALSE
M13_GOUT	M13_OSTEOMYELITIS	PGS003329	40	10255	1298	465406	0.14442499505454	1.15537503287242	0.404327680935185	0.38235893159897	1.46573809044382	0	0.124251932588399	1.13230109861522	0.418286757539288	0.809088437709402	FALSE
M13_GOUT	J10_PNEUMOPROBBAC	PGS003329	351	9944	10990	455714	0.267367869928758	1.30652098771955	3.46854800810633e-06	0.382859210798632	1.46647155217515	0	-0.000142241627391291	0.999857768488469	0.997897549878501	0.999644867377411	FALSE
M13_GOUT	M13_SHOULDER	PGS003329	490	9805	14318	452386	0.410221651104749	1.5071518099567	1.19042168447551e-17	0.38670628342396	1.47212404053458	0	-0.0734814444784122	0.929153386557286	0.10766799946132	0.494173479299727	FALSE
M13_GOUT	R18_DYSPNOEA	PGS003329	123	10172	2241	464463	0.873131981581478	2.39439833355834	8.53613865813728e-20	0.382868584497364	1.46648529850211	0	0.00994010821636137	1.0099896751896	0.911771044037234	0.982862110964792	FALSE
M13_GOUT	J10_PNEUMOPNEUMO	PGS003329	18	10277	485	466219	0.416725238763086	1.51698564681568	0.0933333715647712	0.383002659736028	1.46668193104998	0	-0.126327743830221	0.881325950301357	0.576913428960479	0.885868335194506	FALSE
M13_GOUT	H7_LACRIMALSYSTEM	PGS003329	176	10119	5932	460772	0.383757330149964	1.46778921027288	2.76502534208997e-06	0.38222762214142	1.46554563780596	0	0.0334906943569055	1.03405782110848	0.653325329557607	0.913950375990821	FALSE
M13_GOUT	J10_PNEUMOTHORAX	PGS003329	58	10237	1711	464993	0.117801850909635	1.12502116735904	0.417639460298384	0.382227441736741	1.46554537341469	0	0.0869334488157297	1.0908240816681	0.470838382519645	0.837464618591002	FALSE
M13_GOUT	CD2_BENIGN_LEIOMYOMA_UTERI	PGS003329	84	2319	9041	251620	0.105695892643538	1.11148381470096	0.379601891134458	0.361657644107151	1.43570733494635	5.66902882961955e-71	0.0674513816832493	1.06977824751585	0.54159127014915	0.869920184107909	FALSE
M13_GOUT	M13_DUPUTRYEN	PGS003329	72	10223	1587	465117	0.108267335712255	1.11434560994711	0.400839855547769	0.381973931567661	1.4651738898487	0	0.141785842130111	1.15232984160584	0.239931322400803	0.680630417135301	FALSE
M13_GOUT	ST19_SEQUEL_INJURI_LOWER_LIMB	PGS003329	12	10283	502	466202	-0.00647474749745579	0.993546168513812	0.984089523120898	0.382544263037276	1.46600976296626	0	0.261340453846822	1.298669727283	0.35968872844668	0.773449223458219	FALSE
M13_GOUT	ST19_INJURI_HEAD	PGS003329	189	10106	4674	462030	0.482694280101251	1.62043443022774	6.71767361611446e-10	0.383036049062431	1.46673090338928	0	-0.0264349904346402	0.973911355331495	0.712279609689853	0.931601955437089	FALSE
M13_GOUT	H7_CATARACTOTHER	PGS003329	353	9942	10522	456182	0.245700458637266	1.2785165475896	1.34747176284722e-05	0.385342895443481	1.47011833190215	0	-0.0718282008748871	0.930690773938065	0.182870770883288	0.614848083347382	FALSE
M13_GOUT	M13_SPONDYLOPATHY	PGS003329	657	9638	17851	448853	0.465401933902302	1.59265420197542	3.24287682979238e-28	0.385736559811153	1.47069717903395	1.6688053938804e-308	-0.037555257096126	0.96314119586475	0.343980499726558	0.762548706644973	FALSE
M13_GOUT	I9_SAHANEUR	PGS003329	29	10266	920	465784	0.466570913125773	1.59451707026273	0.0137981485989371	0.383426367918764	1.46730350785993	0	-0.21533449902089	0.806271697972047	0.222023142377356	0.66155859062027	FALSE
M13_GOUT	M13_DORSOPATHY	PGS003329	1813	8482	57898	408806	0.43136484955716	1.53935708126282	2.81778235746934e-57	0.396816585465736	1.48708315237257	3.29037657632191e-301	-0.0764873963500077	0.9263645897903	0.00265620543780303	0.0559482406780622	FALSE
M13_GOUT	K11_OESULC_ADVERSE	PGS003329	131	10164	2993	463711	0.353946306601734	1.42467868858596	0.000125597517577079	0.383349494574265	1.4671907156673	0	-0.0437546379748157	0.957188786441938	0.61036452948623	0.898948739717232	FALSE
M13_GOUT	K11_INTESTOTH	PGS003329	1626	8669	57252	409452	0.35650580204791	1.42832981773266	4.77359586706155e-36	0.392441627618182	1.48059143710987	1.26723762774329e-300	-0.0618246940225921	0.940047668322379	0.019525858548049	0.2098174519965	FALSE
M13_GOUT	J10_PLEUREFFUSION	PGS003329	88	10207	1603	465101	0.771290720201197	2.16255570753343	1.73884181540003e-12	0.384100565684862	1.46829309415807	0	-0.150147869940833	0.860580712996959	0.158132521779093	0.580330314479556	FALSE
M13_GOUT	I9_TIA	PGS003329	49	10246	1128	465576	0.293684897462755	1.34136117076009	0.062936704940934	0.382257255427848	1.46558906738309	0	0.104963863353543	1.11067047372427	0.434065525906118	0.818232886295769	FALSE
M13_GOUT	I9_DOAAC	PGS003329	319	9976	7759	458945	0.58904562131723	1.80226754862014	4.82704748203839e-23	0.383869116167628	1.46795329775464	0	-0.0278376805502533	0.972546217156631	0.610369421732978	0.898948739717232	FALSE
M13_GOUT	ST19_INTRACR_INJURY	PGS003329	15	10280	560	466144	0.0540649282256082	1.05555313512229	0.839874078118988	0.383090020630137	1.46681006729182	0	-0.166229437926352	0.846851911951201	0.503590736377095	0.853142716212239	FALSE
M13_GOUT	L12_OTHERSKINSUBCUTIS	PGS003329	696	9599	25636	441068	0.228265085876553	1.25641834004865	3.76559051295615e-08	0.383020752736624	1.4667084679671	1.66880539437484e-308	0.00167901535114907	1.00168042568664	0.965311376490113	0.993867300526212	FALSE
M13_GOUT	G6_DEMYEL	PGS003329	23	10272	2083	464621	-0.295001782253332	0.744530260523189	0.168749452520946	0.383417314230068	1.46729022341089	0	-0.208667508854081	0.811665062230094	0.301380166478975	0.731886580410432	FALSE
M13_GOUT	I9_STR	PGS003329	337	9958	6121	460583	0.658521710064404	1.93193426341589	3.67868482165447e-30	0.385422757446598	1.47023574318524	0	-0.0832035615805852	0.92016381815305	0.130663056603866	0.537730896934986	FALSE
M13_GOUT	AB1_WHOOPCOUGH	PGS003329	49	10246	3161	463543	-0.445756334716791	0.640339781628058	0.00711493139810987	0.381565708098067	1.4645758935462	0	0.248811805074323	1.28250065024246	0.0717755147996277	0.41469529262033	FALSE
M13_GOUT	E4_VIT_DEF	PGS003329	17	10278	611	466093	0.24749257968609	1.28080985833725	0.356937645911229	0.382723326785358	1.46627229567348	0	0.0616327049632703	1.06357162839802	0.805533729676142	0.958490365707648	FALSE
M13_GOUT	J10_COPDNAS	PGS003329	346	9949	8047	458657	0.519335709014534	1.68091066493642	1.05661782457148e-19	0.384979660840817	1.4695844310255	0	-0.06684355418051	0.935341520161619	0.214547820246275	0.652628714118367	FALSE
M13_GOUT	D3_BLOOD_IMMUN	PGS003329	638	9657	24861	441843	0.459008556686986	1.58250424371807	3.95953866393639e-27	0.388963891292208	1.47545127373226	0	-0.101472359506952	0.903506152352609	0.012026953677284	0.15690447768631	FALSE
M13_GOUT	R18_ENLARGED_LYMPH_NODES	PGS003329	33	10262	1162	465542	0.433000286916039	1.54187666308971	0.0147019391456592	0.383389442017496	1.46724932735581	0	-0.201207452888377	0.817742770856403	0.276571395471176	0.712735967190656	FALSE
M13_GOUT	CD2_BENIGN_COLON_NOS	PGS003329	78	10217	1842	464862	0.320643001679981	1.37801354455054	0.00908811478081397	0.38236174712597	1.4657422172748	0	0.0524090154119978	1.05380667755021	0.627064437799993	0.904681689717533	FALSE
M13_GOUT	FEMINGHER_BILATERAL	PGS003329	27	10268	775	465929	-0.205068945225786	0.814591152304394	0.296441471673419	0.382957380131346	1.46661552177546	0	-0.0824604928839493	0.920847817179757	0.687393536361135	0.92392393949498	FALSE
M13_GOUT	N14_TUBULOINTNEPHRNAS	PGS003329	13	10282	801	465903	0.127850459528108	1.13638305473207	0.66839847638478	0.382791025492066	1.4663715637717	0	0.0381886415098934	1.03892719918975	0.893120531678282	0.978812407189373	FALSE
M13_GOUT	I9_OTHPER	PGS003329	191	10104	4844	461860	0.566871562695197	1.76274378292953	1.28396947094927e-13	0.383359341764139	1.46720516344399	0	-0.0191427353172363	0.981039323289761	0.788138229439423	0.954114303949009	FALSE
M13_GOUT	M13_INTERVERTEB	PGS003329	128	10167	3648	463056	0.545848273913356	1.72607194334049	2.19163429207026e-09	0.384326501205504	1.46862487120145	0	-0.112084113601302	0.893969059380772	0.191519522283751	0.625637081440928	FALSE
M13_GOUT	AB1_PROTOZOAL	PGS003329	23	10272	1014	465690	-0.13418379224127	0.874429336505909	0.555613672733133	0.382548365458213	1.46601577716774	0	0.123533725229176	1.13148816359624	0.545674149290203	0.871966450805671	FALSE
M13_GOUT	C3_RECTUM	PGS003329	30	10265	819	465885	0.197975893713094	1.21893300951862	0.300329966332335	0.382926881407936	1.4665707925564	0	-0.030055047378176	0.970392114536526	0.870555369295444	0.973951972195558	FALSE
M13_GOUT	C3_HEAD_AND_NECK_EXALLC	PGS003329	18	10277	710	465994	-0.0427605476424722	0.958140791671966	0.856887092252738	0.383498499921014	1.46740935121716	0	-0.381363227280138	0.682929785834962	0.0980009062688698	0.475244310281782	FALSE
M13_GOUT	T1D	PGS003329	29	10266	1702	465002	-0.283721026371974	0.752976676043367	0.12973576685243	0.383498774680908	1.46740975440246	0	-0.243674235446222	0.783742908339794	0.191519244696627	0.625637081440928	FALSE
M13_GOUT	ILD_DIFF_DG	PGS003329	4364	5931	165147	301557	0.336157316081005	1.39955918065889	6.83745253325874e-57	0.388802697708288	1.47521345962112	1.3833742409591e-202	-0.0144536611196979	0.985650291605042	0.461606942379232	0.833137794892453	FALSE
M13_GOUT	D3_COAGDEF_PURPUR_HAEMORRHAGIC	PGS003329	84	10211	2432	464272	0.59566737405664	1.81424131861777	1.58930992899826e-07	0.383499694701409	1.46741110445014	0	-0.0814403291468439	0.921787712072064	0.461622377020029	0.833137794892453	FALSE
M13_GOUT	N14_RENALTUB	PGS003329	615	9680	7952	458752	1.26247505431506	3.53415790412321	4.90331846759958e-189	0.389385094697079	1.47607286973247	0	-0.101449303040443	0.903526984252105	0.0117263250024255	0.154493826752232	FALSE
M13_GOUT	D3_OTHERWHITECELL	PGS003329	16	10279	538	466166	0.351735931402881	1.42153309190155	0.189228798147007	0.382687562312866	1.46621985615604	0	0.109288993442812	1.11548467152048	0.644279235813013	0.910987375287234	FALSE
M13_GOUT	J10_SEPTDEV	PGS003329	98	10197	3198	463506	0.201395738841303	1.22310870768367	0.0595942397852643	0.382936134131033	1.46658436239263	0	-0.00703273535426638	0.992991936458359	0.945020414676637	0.989641482064607	FALSE
M13_GOUT	G6_DYSTON	PGS003329	16	10279	528	466176	0.462012261130836	1.58726476476724	0.0776861663881377	0.383002142413267	1.46668117230224	0	-0.149514057163116	0.861126332941294	0.56837920310281	0.881886184384519	FALSE
M13_GOUT	C3_RESPIRATORY_INTRATHORACIC	PGS003329	27	10268	546	466158	0.632722010233854	1.88272841671927	0.00186682123258963	0.38270382136511	1.46624369569509	0	0.132163663428999	1.14129509225116	0.50769510741796	0.855291525596389	FALSE
M13_GOUT	L12_PSORI_NAS	PGS003329	32	10263	674	466030	0.618985096877223	1.85704236702215	0.000979863044505291	0.382860537663868	1.46647349798656	0	-0.0112644490974135	0.988798757258448	0.949888441346756	0.990358412425028	FALSE
M13_GOUT	AB1_OTHER_SEPSIS	PGS003329	56	10239	843	465861	1.08764511829356	2.9672782493606	1.49435935069234e-15	0.383751006477396	1.46777992848387	0	-0.173819768296664	0.840448359448302	0.173882726114526	0.602624354816805	FALSE
M13_GOUT	I9_STEMI	PGS003329	95	10200	1524	465180	0.477003594559097	1.61123923573848	9.64525659770393e-06	0.383452838442104	1.46734234866575	0	-0.0798425375702961	0.923261713974104	0.429773751502395	0.815659988092943	FALSE
M13_GOUT	K11_ALCOLIV	PGS003329	45	10250	575	466129	1.16106606792472	3.19333577498905	4.25089158489087e-14	0.383188839597509	1.46695502311008	0	-0.0429811790382073	0.957929419050365	0.759796584081156	0.946467365023378	FALSE
M13_GOUT	R18_HEARTBURN	PGS003329	42	10253	1241	465463	0.511050933695823	1.66704222552337	0.00175735927102254	0.382836101851528	1.46643766395318	0	0.0182654939634705	1.01843332840068	0.907807522056124	0.981873288894691	FALSE
M13_GOUT	K11_OESOBST	PGS003329	36	10259	757	465947	0.494540437796906	1.63974450128009	0.00307517968462432	0.383899803161565	1.46799834551978	0	-0.303941724426044	0.737903866969011	0.074326220006128	0.420808881871097	FALSE
M13_GOUT	AB1_SEPSIS_IMPLICIT	PGS003329	70	10225	1171	465533	0.927224192226595	2.52748362264696	1.4373128376534e-14	0.384590352149745	1.46901242038582	0	-0.287557394014935	0.750093514657144	0.021577314248193	0.222121803832399	FALSE
M13_GOUT	C3_BLADDER_EXALLC	PGS003329	51	10244	1003	465701	0.330194311799991	1.3912384362457	0.0208520197528275	0.38361601062301	1.46758179765209	0	-0.161904860414939	0.850522119012575	0.253047303308817	0.692653502992473	FALSE
M13_GOUT	ST19_ADVER_EFFEC_NOT_ELSEW_CLASSIFIED	PGS003329	23	10272	581	466123	0.752401033454711	2.12208911157494	0.000505369012744728	0.382983842580231	1.46665433252725	0	-0.0493233212808847	0.951873319039566	0.811398848807836	0.960105349320949	FALSE
M13_GOUT	K11_OTHDIG	PGS003329	213	10082	6486	460218	0.410274365936775	1.50723126130531	2.1108073350628e-08	0.383560192683961	1.46749988254695	0	-0.0468602954632602	0.954220697239327	0.490826862738276	0.847279429779762	FALSE
M13_GOUT	AB1_GASTROENTERITIS_NOS	PGS003329	112	10183	3605	463099	0.36071659818176	1.43435690391721	0.000453634286670449	0.382443254065248	1.46586169030558	0	0.0159094083544282	1.01603663680585	0.859427376787196	0.971729278532619	FALSE
M13_GOUT	C3_NONHODGKIN	PGS003329	52	10243	1013	465691	0.789426077593654	2.20213221049242	1.38528584857914e-08	0.384749693799584	1.46924651389844	0	-0.357190657348199	0.699639093683486	0.00660379063659338	0.105984140566007	FALSE
M13_GOUT	E4_GLUCOPANCREAS	PGS003329	16	10279	696	466008	-0.0382360325869794	0.962485736080167	0.884090009335677	0.383969977267811	1.46810136460624	0	-0.739413610519886	0.477393772146384	0.00340078572561923	0.0671422470820827	FALSE
M13_GOUT	AB1_STREPTSTAPHYCOCC_INOTHER	PGS003329	89	10206	1986	464718	0.702522358016451	2.01883852418414	1.86431874339292e-10	0.383462044892129	1.46735585774194	0	-0.0637703359700208	0.938220450278759	0.537402375544456	0.868302332269313	FALSE
M13_GOUT	K11_PERITON	PGS003329	92	10203	3277	463427	0.252049681255409	1.28665995857901	0.0242072700696058	0.382695494603793	1.46623148668463	0	0.014376239970067	1.01448007509745	0.889596726765319	0.977769066522682	FALSE
M13_GOUT	ST19_POISO_DRUGS_MEDICAM_BIOLO_SUBST	PGS003329	61	10234	2487	464217	0.488566479960574	1.6299779383306	0.000195245103592776	0.383663254710354	1.46765113385258	0	-0.127090076362835	0.880654342884223	0.306004485762211	0.735436765781569	FALSE
M13_GOUT	AB1_MYCOSES	PGS003329	732	9563	23558	443146	0.301941795563691	1.35248250393674	8.39232639420781e-14	0.383610553964076	1.46757378958061	1.66880539482512e-308	-0.00808970616853289	0.991942927446337	0.829808863678795	0.964836381992976	FALSE
M13_GOUT	COLITNONINFNAS	PGS003329	286	10009	9423	457281	0.43481753758197	1.54468118697214	4.18208614614423e-12	0.384832241255932	1.46936780146683	0	-0.0811339231298628	0.922070196648699	0.170034060526584	0.596942612329955	FALSE
M13_GOUT	ASTHMA_MODE	PGS003329	1415	8880	53913	412791	0.29284317723212	1.34023259496525	3.3807357244309e-22	0.385970932195411	1.47104191023448	3.66399690024757e-299	-0.0216131533004894	0.978618737263914	0.447432218832014	0.825235409659145	FALSE
M13_GOUT	G6_EPIPAROX	PGS003329	813	9482	35514	431190	0.205386407422428	1.22799948141261	9.78030991248867e-08	0.385376403297752	1.47016759323829	1.66880539487717e-308	-0.0324356536338606	0.968084740562364	0.364269693162509	0.77637216497411	FALSE
M13_GOUT	THYROID_DISORDER_IBD	PGS003329	35	10260	1282	465422	0.620284106899925	1.8594562511599	0.000458002859229353	0.383045576839755	1.4667448781413	0	-0.0688887003351066	0.933430564805991	0.669774253267147	0.918437478718292	FALSE
M13_GOUT	AB1_SCABIES	PGS003329	49	10246	1652	465052	0.457427757822013	1.58000459904405	0.00281483624876887	0.382606841193952	1.46610150602542	0	0.0619867983640347	1.06394829877719	0.658658148167726	0.915310754580073	FALSE
M13_GOUT	R18_SYMPTOMS_SIGNS_INVOLVI_DIGES_SYSTEM_ABDOMEN	PGS003329	917	9378	33711	432993	0.409965427730256	1.50676569190243	9.8058563961301e-30	0.388434230379899	1.47466999179007	1.66880539388871e-308	-0.0596063588969756	0.942135323788383	0.0813468062791904	0.43791520452997	FALSE
M13_GOUT	L12_DERMATITISNAS	PGS003329	15	10280	656	466048	-0.063321166237749	0.938641965166	0.825470078157943	0.38264316081158	1.46615475523851	0	0.1183280891436	1.12561335231284	0.624569298824866	0.903811785119934	FALSE
M13_GOUT	ST19_TOXIC_EFFECT_ALCOHOL	PGS003329	20	10275	675	466029	0.697762401358637	2.00925177466672	0.00232379213207107	0.383868288804547	1.46795208322478	0	-0.545881920509085	0.579330634408588	0.0147414601477454	0.177815374571374	FALSE
M13_GOUT	R18_POLYURIA	PGS003329	86	10209	2438	464266	0.23832420319033	1.26912057907559	0.0363753738416982	0.382828077233175	1.46642589639781	0	0.00773697256135397	1.00776698027325	0.942324223366617	0.989110878547835	FALSE
M13_GOUT	O15_OTHER_MATERN_DIS_ELSEWHERE	PGS003329	11	2392	2118	258543	0.475904031020733	1.6094685494927	0.18971056898072	0.362593744416152	1.43705193026609	1.91565457291077e-73	0.296781007334752	1.34552060803755	0.32031477809985	0.746068481527188	FALSE
M13_GOUT	K11_LICHEN_PLANUS_WIDE	PGS003329	31	10264	1029	465675	0.384689001703122	1.46915734495325	0.0443600254792007	0.382745176827321	1.46630433413469	0	0.0544383885451507	1.05594741595297	0.770233928421201	0.949161782597356	FALSE
M13_GOUT	Z21_PERSONAL_HISTORY_CERTA_OTH_DISEA	PGS003329	673	9622	13791	452913	0.666511503650093	1.94743184821057	6.65137946586616e-57	0.385654852089884	1.47057701662794	1.66880539388041e-308	-0.0418570574785431	0.959006853633219	0.283747036583153	0.719523067069603	FALSE
M13_GOUT	R18_LOCALIZED_SWELL_MASS_LUMP_SKIN_SUBCU_TISSUE	PGS003329	50	10245	1324	465380	0.611401957763145	1.8430134153849	2.34022019096867e-05	0.383537036728811	1.46746590157892	0	-0.140896052027412	0.868579594093088	0.327946161629726	0.751441126875032	FALSE
M13_GOUT	R18_ABNORMAL_FINDI_EXAMI_OTHER_BODY_FLUIDS_SUBST_TISSU_WO_DIAGNOSIS	PGS003329	23	10272	1882	464822	-0.237861145698548	0.788312144026674	0.329224502640386	0.382174750320578	1.46546815378794	0	0.279506058710658	1.32247642527267	0.162790377447338	0.58659365365968	FALSE
M13_GOUT	COPD_EXCL	PGS003329	4364	5931	165147	301557	0.336157316081005	1.39955918065889	6.83745253325874e-57	0.388802697708288	1.47521345962112	1.3833742409591e-202	-0.0144536611196979	0.985650291605042	0.461606942379232	0.833137794892453	FALSE
M13_GOUT	C_STROKE	PGS003329	369	9926	7372	459332	0.57655679151674	1.77989930328706	2.66037763796016e-25	0.385117153855256	1.46978650251028	0	-0.067572740932059	0.934659730123284	0.200509309909624	0.635981447570252	FALSE
M13_GOUT	BACT_INTEST_INFECTION_NOS	PGS003329	31	10264	1167	465537	0.117968155402286	1.12520827899182	0.533544326123888	0.382799124073268	1.46638343934897	0	0.0150525670657181	1.01516642753345	0.932066567454193	0.986726306169155	FALSE
M13_GOUT	CD2_BENIGN_LIPO_SKIN_HEADFACENECK_EXALLC	PGS003329	22	10273	732	465972	-0.00437442396881468	0.995635129887765	0.984683906954489	0.382815592295746	1.46640758827654	0	0.00750305769462575	1.00753127616279	0.970904968251892	0.99443732953914	FALSE
M13_GOUT	CD2_BENIGN_SIGMOID_COLON_EXALLC	PGS003329	71	10224	1701	465003	0.336487860376645	1.40002187342848	0.00657378035190555	0.383248692436242	1.46704282716014	0	-0.0577707512302436	0.943866302824985	0.621741492359991	0.902956916994719	FALSE
M13_GOUT	E4_DM2	PGS003329	591	9704	11037	455667	0.624507095617982	1.86732531772543	3.3559777408737e-45	0.38658561529313	1.47194641279547	0	-0.0558392898847465	0.945691105805126	0.189123087275176	0.622830325699288	FALSE
M13_GOUT	G6_CPETAL	PGS003329	73	10222	1709	464995	0.606863437329704	1.83466781400659	5.40106385396949e-07	0.38359500423704	1.46755096938621	0	-0.110207822175323	0.895647980442026	0.325203939776651	0.74939389489157	FALSE
M13_GOUT	I9_DISVEINLYMPH	PGS003329	776	9519	25789	440915	0.367854427767472	1.4446317254009	1.44865854902283e-20	0.38322725275583	1.46701137456794	1.66880545144941e-308	-0.00110265702166649	0.998897950681204	0.976179736543177	0.99552624430602	FALSE
M13_GOUT	I9_HYPERTENSION	PGS003329	5204	5091	113448	353256	0.92783688547573	2.52903266929661	0	0.413108722170157	1.51150935157783	2.91314621337642e-198	-0.0528739774357776	0.948499537294582	0.00652569825628106	0.104961020994819	FALSE
M13_GOUT	K11_POSTOPDIS	PGS003329	30	10265	672	466032	0.621548540775081	1.86180889770278	0.00159175927303006	0.382612013970199	1.46610908986008	0	0.125319958642563	1.13351107171608	0.501764049316187	0.85235110754453	FALSE
M13_GOUT	R18_SYMPTOMS_SIGNS_INVOLVI_COGNITION_PERCEP_EMOTIONAL_STATE_BEHVI	PGS003329	133	10162	3214	463490	0.486177580628554	1.62608873243279	3.41337518144123e-07	0.381672723857694	1.46473263463471	0	0.0813126519137079	1.08470998020755	0.33376875669938	0.756067820834355	FALSE
M13_GOUT	J10_BRONCHIECTASIS	PGS003329	35	10260	1435	465269	0.13117846185892	1.14017124023564	0.441652239098646	0.383475548789464	1.46737567289859	0	-0.196330112170963	0.82174092321891	0.254091438656671	0.693770471749291	FALSE
M13_GOUT	PANCREATITIS	PGS003329	48	10247	1733	464971	0.18645729971445	1.20497316828879	0.20946636509951	0.383355583419316	1.46719964919143	0	-0.0985245240565649	0.90617346929235	0.46084678905199	0.832767646346025	FALSE
M13_GOUT	J10_CHRONTONSADEN	PGS003329	20	10275	1108	465596	0.13265290568253	1.14185359864536	0.55362652149892	0.383468146358195	1.46736481079122	0	-0.324306279385266	0.72302875965974	0.142646692093747	0.557084466766605	FALSE
M13_GOUT	ST19_INJURI_ELBOW_FOREA	PGS003329	87	10208	3945	462759	0.0831645947262736	1.08672066231859	0.471953425237627	0.382399405942372	1.46579741643121	0	0.0581408900128259	1.05986430948779	0.594948485369712	0.893318476736424	FALSE
M13_GOUT	M13_CERVICALGIA	PGS003329	30	10265	930	465774	0.38337064189098	1.46722174314212	0.0704050199601471	0.382061059671742	1.46530155323333	0	0.248092837987984	1.28157890587836	0.145567818362302	0.561445896558085	FALSE
M13_GOUT	PNEUMONIA	PGS003329	353	9942	11036	455668	0.267832569345039	1.30712826835045	3.179412476847e-06	0.382774242739387	1.46634695422692	0	0.0025178589554784	1.00252103142439	0.962694146043993	0.993396878299132	FALSE
M13_GOUT	H7_LENS	PGS003329	407	9888	11835	454869	0.257876412347698	1.29417886421276	1.17240534850584e-06	0.384761576402223	1.46926397247467	0	-0.0458129275110856	0.955220640980021	0.365508958594834	0.777387449410348	FALSE
M13_GOUT	PULM_ANXIETY	PGS003329	80	10215	3299	463405	0.309052305619281	1.36213361588246	0.00845266132881018	0.383172539113717	1.46693111122839	0	-0.0396426596312794	0.96113282935471	0.729786646074803	0.937520081642118	FALSE
M13_GOUT	Z21_ARTIF_OPENI_STATUS	PGS003329	53	10242	973	465731	0.730962831951403	2.07707952374063	1.38059212905859e-06	0.382223679239273	1.46553985931431	0	0.0964162290887874	1.1012173273008	0.454580588361593	0.828709530798079	FALSE
M13_GOUT	ST19_INTRACRATRAUMA	PGS003329	15	10280	560	466144	0.0540649282256082	1.05555313512229	0.839874078118988	0.383090020630137	1.46681006729182	0	-0.166229437926352	0.846851911951201	0.503590736377095	0.853142716212239	FALSE
M13_GOUT	AB1_DERMATOPHYTOSIS	PGS003329	598	9697	18279	448425	0.287962848932191	1.33370775453575	6.31336813279143e-11	0.385321977272336	1.47008758003692	0	-0.0391674690071484	0.961589659195796	0.346545726893331	0.763982014223369	FALSE
M13_GOUT	VWXY20_ACCIDENTS	PGS003329	679	9616	21694	445010	0.306579901625349	1.35877003107395	1.32325036468394e-13	0.387767094287884	1.47368651430787	0	-0.0771825568540261	0.925720841495275	0.0496861305502138	0.347927020036453	FALSE
M13_GOUT	H7_CHOROIDRETINA	PGS003329	308	9987	8714	457990	0.229667810717392	1.25818198593048	0.000178487433391811	0.383228939933187	1.4670138496784	0	-0.0148754823295994	0.985234611084091	0.793729098211427	0.95586873192003	FALSE
M13_GOUT	I9_HYPTENSESS	PGS003329	5194	5101	113335	353369	0.925178816060696	2.52231925122706	0	0.413413930225968	1.51197074681555	6.10407862199391e-199	-0.0537092858156555	0.947707578493729	0.00572501458716715	0.0962883814302722	FALSE
M13_GOUT	AB1_SEPSIS_CONDITION	PGS003329	319	9976	6430	460274	0.670799671280509	1.95580069310527	2.51010968866981e-29	0.384262339615665	1.46853064491773	0	-0.0487612178724749	0.952408520681814	0.390582682589511	0.793184632930855	FALSE
M13_GOUT	J10_ASTHMA_INCLAVO	PGS003329	1415	8880	53913	412791	0.29284317723212	1.34023259496525	3.3807357244309e-22	0.385970932195411	1.47104191023448	3.66399690024757e-299	-0.0216131533004894	0.978618737263914	0.447432218832014	0.825235409659145	FALSE
M13_GOUT	I9_NONISCHCARDMYOP	PGS003329	112	10183	769	465935	1.65130510687793	5.21377992883006	2.65711703846932e-66	0.385257011952373	1.46999207842908	0	-0.247494811138427	0.780754272026255	0.00768965513122326	0.117337834977346	FALSE
M13_GOUT	ASTHMA_HOSPITAL_MAIN	PGS003329	1415	8880	53913	412791	0.29284317723212	1.34023259496525	3.3807357244309e-22	0.385970932195411	1.47104191023448	3.66399690024757e-299	-0.0216131533004894	0.978618737263914	0.447432218832014	0.825235409659145	FALSE
M13_GOUT	CD2_BENIGN_HEAMANGIOMA_LYMPHANGIOMA_EXALLC	PGS003329	25	10270	920	465784	0.270741532874162	1.31093619268222	0.177916035861758	0.383701437248501	1.46770717356784	0	-0.377419438804377	0.685628434405881	0.0671749599011016	0.401435424494996	FALSE
M13_GOUT	FG_OTHHEART	PGS003329	963	9332	13254	453450	0.941677161852967	2.56427852397196	3.78360356235494e-154	0.38945771823283	1.47618007125592	1.66880539388416e-308	-0.0601191814262342	0.941652299432205	0.0739600537701499	0.41975112068443	FALSE
M13_GOUT	I9_PULMHEART	PGS003329	197	10098	3951	462753	0.724675404847246	2.06406100702004	4.58995400779825e-21	0.382169462243937	1.46546040430052	0	0.0421290784080465	1.04302910259817	0.550332896837146	0.874093996128664	FALSE
M13_GOUT	E4_THYROID_CTRL_EXCLUSION	PGS003329	1107	9188	40359	426345	0.376862533415662	1.45770391001995	1.43069811788123e-29	0.390900301009076	1.47831111993885	1.66880539783578e-308	-0.0794555110910871	0.923619109861026	0.0111228222975692	0.149286628866427	FALSE
M13_GOUT	M13_SPONDYLOSIS	PGS003329	561	9734	14944	451760	0.499537855623765	1.6479594994746	2.44261776361048e-28	0.386971706419835	1.47251482796741	0	-0.0708644950436039	0.931588118382618	0.0966645082921939	0.472077547357248	FALSE
M13_GOUT	ST19_COMPLICATIO_INTERNAL_ORTHOPA_PROSTHET_DEVICES_IMPLANTS_GRAFTS	PGS003329	105	10190	2147	464557	0.706174952382335	2.026226005927	2.41361884296941e-12	0.383844337244135	1.46791692390284	0	-0.0792207566113872	0.923835959036764	0.412502382741265	0.805658508401257	FALSE
M13_GOUT	R18_SYNCO_COLLAP	PGS003329	161	10134	3995	462709	0.452220679051235	1.5717987733698	3.63191936251188e-08	0.384399081899697	1.46873146888253	0	-0.104272488929705	0.900979756959535	0.190784769447837	0.624664943324844	FALSE
M13_GOUT	E4_DM2NOCOMP	PGS003329	442	9853	7259	459445	0.747482048265889	2.11167621809636	1.27263819421519e-48	0.385038144926487	1.46967038084058	0	-0.0461297759994571	0.954918028707518	0.344446964183427	0.762874611848497	FALSE
M13_GOUT	E4_METABOLIA	PGS003329	1033	9262	17112	449592	0.782932964049104	2.18787983722247	1.03064905942781e-114	0.392965949507336	1.48136794716206	1.6688053938804e-308	-0.109661984018905	0.896136992733112	0.00074097531621854	0.0216954243212846	TRUE
M13_GOUT	F5_MOOD	PGS003329	852	9443	38994	427710	0.236571733772794	1.26689843176491	4.28927956688768e-10	0.383694020921214	1.46769628861145	1.66881104808263e-308	-0.00813244533563162	0.991900533537755	0.81711730111807	0.961759963652142	FALSE
M13_GOUT	R18_DISTU_SKIN_SENSA	PGS003329	44	10251	1417	465287	0.464078658478699	1.59054807561161	0.00308290498477051	0.38303488659801	1.46672919836778	0	-0.0329074601613067	0.967628099594211	0.820070674900867	0.96245914097333	FALSE
M13_GOUT	N14_URETHRITISANDURSYNDR	PGS003329	30	10265	803	465901	0.303162006571732	1.35413382525156	0.109581093917587	0.383084695302243	1.46680225606805	0	-0.0849674262611162	0.918542204268069	0.62312547452765	0.903236836629408	FALSE
M13_GOUT	N14_FEMALE_GENITAL_DYSPLASIA_ALL	PGS003329	85	2318	10281	250380	0.128134535539833	1.13670591975499	0.275011678246646	0.364295295569415	1.43949922914698	7.37474251261741e-72	-0.0131609325388614	0.986925293846069	0.902530214605309	0.98048817927019	FALSE
M13_GOUT	C3_MALE_GENITAL_EXALLC	PGS003329	153	7739	3322	202721	-0.0172065224232206	0.982940664383623	0.845883666610853	0.386464727326363	1.47176848294145	7.84670946330619e-260	0.0833185046264311	1.08688793225915	0.292233657342385	0.726060823926766	FALSE
M13_GOUT	I9_IHD	PGS003329	1423	8872	22591	444113	0.71497906363484	2.04414388486773	6.68632301589215e-123	0.398290993078318	1.48927733625619	1.66880539391943e-308	-0.114588974821337	0.891732593140156	5.86342311943304e-05	0.00276620432217827	TRUE
M13_GOUT	CD2_BENIGN_STOMACH_EXALLC	PGS003329	17	10278	895	465809	-0.353079615541684	0.702521259540047	0.229830326518783	0.382295570257292	1.46564522225402	0	0.347820061875426	1.41597743849086	0.164692555328648	0.589731203999063	FALSE
M13_GOUT	CD2_BENIGN_OTHERDIGESTIVE	PGS003329	23	10272	1108	465596	-0.337378846685395	0.713638429130395	0.199975405451859	0.381872699209716	1.46502557434833	0	0.456270543018796	1.57817725185342	0.0329543961522389	0.282760272649028	FALSE
M13_GOUT	ILD_CVDMETABOCOMORB	PGS003329	2499	7796	46630	420074	0.730453800088752	2.07602249313574	6.25343498106154e-192	0.407195691114472	1.50259812199392	1.22922721295133e-293	-0.0989863641100042	0.905755058715686	1.52563651695996e-05	0.000867487361710976	TRUE
M13_GOUT	M13_GANGLION	PGS003329	48	10247	1867	464837	0.291412087514607	1.33831597363516	0.0695212066627213	0.382436973736983	1.46585248424188	0	0.062958865774307	1.06498303107794	0.650475648221467	0.913172662896067	FALSE
M13_GOUT	AB1_HELMINTIASES	PGS003329	16	10279	722	465982	0.240541209527184	1.27193734868594	0.349032139700818	0.382973713868337	1.4666394772833	0	-0.0889722496081825	0.914870961249829	0.730444978338096	0.937596328229722	FALSE
M13_GOUT	VWXY20_OTHER_EXTER_CAUSES_ACCIDENTAL_INJURY	PGS003329	610	9685	18421	448283	0.373363802045662	1.45261270719082	7.35003397085315e-18	0.387825897805476	1.47377317480669	0	-0.0851412186548852	0.918382582490539	0.0394117034038074	0.309312781576048	FALSE
M13_GOUT	L12_PAPULOSQUAMOUS	PGS003329	370	9925	12016	454688	0.331552163875344	1.39312881538083	1.66797479666943e-09	0.385204346478728	1.46991466263861	0	-0.0616928074218583	0.940171656189871	0.233080824288329	0.674167065180175	FALSE
M13_GOUT	O15_MATERN_CARE	PGS003329	21	2382	8157	252504	-0.272276067656451	0.761643966798483	0.293136196421195	0.361675841367855	1.43573346112473	8.94898396874671e-73	0.250408723577129	1.2845503354152	0.242423789254233	0.682848486909722	FALSE
M13_GOUT	L12_IMPETIGO	PGS003329	24	10271	833	465871	0.26574167424345	1.30439805554596	0.255022757717622	0.382397774934279	1.46579502570572	0	0.165779771608146	1.18031313463473	0.394736425900358	0.79501846048153	FALSE
M13_GOUT	FG_CEREBVASC	PGS003329	354	9941	6799	459905	0.633895686741862	1.88493942808518	2.02663992846857e-29	0.385714839521125	1.47066523541159	0	-0.0880674489141738	0.915699111729562	0.100746343737389	0.480900713989426	FALSE
M13_GOUT	CD2_INSITU_CERVIX_UTERI_NOS	PGS003329	24	2379	3234	257427	0.119770758045052	1.12723841162069	0.576665004057255	0.364532107122169	1.43984015956116	7.91803755259332e-74	-0.0673592238369064	0.934859317260691	0.738313346596592	0.940073175204876	FALSE
M13_GOUT	FG_DOAAC	PGS003329	110	10185	1499	465205	0.835659292837512	2.3063340967043	2.52970872151499e-16	0.382686106596871	1.4662177217579	0	-0.00602539330463379	0.993992722973441	0.946600006196488	0.990062954586455	FALSE
M13_GOUT	CD2_BENIGN_COLON_EXALLC	PGS003329	167	10128	4247	462457	0.278780770316339	1.32151759622548	0.000697551196175613	0.382995890088401	1.46667200216374	0	-0.00703947024822699	0.992985248785484	0.926515749905487	0.98626061963143	FALSE
M13_GOUT	Z21_PERSONS_ENCOUNTERI_HEALTH_SERVI_EXAM_INVES	PGS003329	839	9456	24092	442612	0.404266202835013	1.49820271968997	1.64919400209999e-26	0.38556821310559	1.47044961284804	1.66880539542395e-308	-0.0333288559277779	0.967220431110443	0.347320542125238	0.764575138238998	FALSE
M13_GOUT	E4_HYTHY_AI_STRICT	PGS003329	180	10115	5612	461092	0.808502743984943	2.24454481131768	2.2705839551049e-25	0.385173349401179	1.46986910028597	0	-0.129722849491952	0.878338829242782	0.0827346009735172	0.441627926064649	FALSE
M13_GOUT	VOCALCORDDYS	PGS003329	30	10265	1032	465672	0.150768052171674	1.1627269348147	0.423662050937053	0.38305284497961	1.46675553868695	0	-0.0696548656222784	0.932715676605484	0.693849048917559	0.926177517624294	FALSE
M13_GOUT	R18_ABNORMAL_FINDI_DIAGNOST_IMAGI_LUNG	PGS003329	39	10256	849	465855	0.493693067278827	1.63835561866472	0.00709884547521282	0.382050992569654	1.46528680196725	0	0.17917976016557	1.19623576037998	0.236481701269966	0.676865943538571	FALSE
M13_GOUT	F5_ADO	PGS003329	848	9447	38733	427971	0.235028160728808	1.26494438998725	6.12510375360412e-10	0.383515113051571	1.4674337296828	1.66881288734604e-308	-0.00583901160570816	0.994178002291669	0.868506232718766	0.973821378524846	FALSE
M13_GOUT	H8_NONSUPPNAS	PGS003329	100	10195	3766	462938	0.299247208188304	1.34884302730222	0.00404957170129288	0.383271121432595	1.46707573182737	0	-0.0312066270740972	0.969275273869285	0.756430652116296	0.945577252069979	FALSE
M13_GOUT	I9_UAP	PGS003329	238	10057	3267	463437	0.817382095941419	2.26456366035415	4.12439565662175e-33	0.384584375718596	1.46900364096046	0	-0.0680594942261123	0.934204892126755	0.305353701266457	0.734933137671947	FALSE
M13_GOUT	N14_RENFAILNAS	PGS003329	149	10146	1167	465537	1.68031964282256	5.36727130670991	1.26686259609968e-88	0.384859240217759	1.46940747340756	0	-0.102090073065048	0.90294821669243	0.190298227157723	0.62422913011655	FALSE
M13_GOUT	O15_COMPLIC_LAB_DELIV	PGS003329	31	2372	11090	249571	-0.00540111911320602	0.994613440705732	0.978448544747508	0.363604336265738	1.43850493730912	2.67245809735726e-73	0.0222714331122813	1.02252129294316	0.902933810096405	0.980532426152428	FALSE
M13_GOUT	SLEEP	PGS003329	348	9947	8465	458239	0.54321769143576	1.72153733567595	8.72935867212024e-22	0.384875685092388	1.46943163782793	0	-0.0484647684676584	0.95269090347495	0.368069548595704	0.778726259115378	FALSE
M13_GOUT	N14_UTER_POLYP	PGS003329	22	2381	2844	257817	-0.205127906279829	0.814543124567338	0.344188337313433	0.366047992856826	1.44202444786669	1.69126610531957e-74	-0.230786965228519	0.793908578153746	0.275379647102899	0.711734887048961	FALSE
M13_GOUT	I9_HEARTFAIL_NS	PGS003329	286	10009	1962	464742	1.53002332046681	4.61828452159488	3.36219853701647e-136	0.387031347563146	1.47260265305426	0	-0.175062632501511	0.839404445122575	0.00322363513241757	0.0644996974994254	FALSE
M13_GOUT	K11_VENTHER	PGS003329	109	10186	2389	464315	0.63232520157778	1.88198148199137	1.25777769158405e-10	0.384243689977048	1.46850325760728	0	-0.120360132064491	0.886601085736958	0.206180163762733	0.642552229037188	FALSE
M13_GOUT	M13_SCIATICA	PGS003329	49	10246	1241	465463	0.619229057139025	1.85749546683111	6.57879398969506e-05	0.382677052291144	1.46620444623448	0	0.00849322739040216	1.00852939717303	0.952110257704901	0.990904787488299	FALSE
M13_GOUT	I9_ANGINA	PGS003329	1054	9241	16844	449860	0.700594363021253	2.01494996338082	1.72016982651021e-93	0.395089936473422	1.4845176972037	0	-0.12049843322864	0.886478476253378	0.000211394250864402	0.0078843524693127	TRUE
M13_GOUT	OTHER_SYSTCON_FG	PGS003329	27	10268	542	466162	1.02232528091205	2.77965072386558	1.15574174094162e-06	0.382680033250392	1.4662088169367	0	-0.0356532696157885	0.964974821574884	0.836655877867261	0.966214873254222	FALSE
M13_GOUT	BRADY_UNSPE	PGS003329	37	10258	889	465815	0.27729230439778	1.31955202552812	0.102626676774852	0.383344262452873	1.46718303916745	0	-0.151276153098553	0.859610281836142	0.349064334058376	0.765843817333538	FALSE
M13_GOUT	K11_CHRONGASTR	PGS003329	67	10228	2208	464496	0.204106175419259	1.2264283630892	0.116109069509101	0.383075452939496	1.46678869941217	0	-0.0436724037812069	0.957267503326488	0.706953678296871	0.930283209541655	FALSE
M13_GOUT	N14_INFLAMMBREAST	PGS003329	18	2385	1391	259270	0.45934312056877	1.58303378105788	0.0645970634192373	0.364089694449938	1.43920329691702	7.60561746578438e-74	-0.0220994883335784	0.978142916401501	0.925950712642773	0.986240658001006	FALSE
M13_GOUT	R18_DIZZI_GIDDI	PGS003329	79	10216	1978	464726	0.460328140834609	1.58459386964703	0.000219426415538249	0.381768143559075	1.46487240565366	0	0.156736450726531	1.16968730303625	0.157164587390029	0.578908408228021	FALSE
M13_GOUT	E4_MINERAL_MET	PGS003329	48	10247	937	465767	0.800197125082235	2.22597968167422	3.45792173717688e-08	0.384214880963254	1.46846095208607	0	-0.34625489986628	0.707332165251131	0.0221066921275044	0.225326369242732	FALSE
M13_GOUT	L12_RADIATIONRELATEDSKIN	PGS003329	220	10075	6375	460329	0.201893076972738	1.22371715757302	0.00508593285407055	0.382987732742123	1.46666003806114	0	-0.00620649591246208	0.993812724598728	0.925950623038185	0.986240658001006	FALSE
M13_GOUT	SLE_ICD10	PGS003329	19	10276	679	466025	0.543985629590188	1.7228598776305	0.0713336031895752	0.38185158841857	1.46499464682585	0	0.587160391948543	1.79887306160591	0.00792696961796058	0.119606405939306	FALSE
M13_GOUT	CD2_BENIGN_SKIN_EYELID_EXALLC	PGS003329	18	10277	748	465956	0.00976283577427711	1.00981064772218	0.96767424106861	0.3829877639577	1.46666008384378	0	-0.0972719517139957	0.907309228279209	0.687708661233934	0.924002137128348	FALSE
M13_GOUT	CD2_BENIGN_COLORECANI	PGS003329	205	10090	5063	461641	0.315093377649918	1.37038726852533	2.61383001293559e-05	0.382646259746098	1.46615929876313	0	0.00922082328955531	1.00926346604696	0.892842140481715	0.978679710286507	FALSE
M13_GOUT	M13_TENDOSYNOVITISNAS	PGS003329	44	10251	1071	465633	0.62962931461881	1.87691470545413	3.62317100751508e-05	0.384752647322613	1.46925085335826	0	-0.477750837356034	0.620176702599626	0.00260959813051439	0.0552500628378133	FALSE
M13_GOUT	L12_SCARCONDITIONS	PGS003329	27	10268	1391	465313	0.159872424782984	1.17336116963707	0.413061104701566	0.383424702245039	1.46730106381307	0	-0.243430501181157	0.783933956623119	0.217188482815661	0.655860152114656	FALSE
M13_GOUT	CD2_BENIGN_SIGMOID_COLON	PGS003329	71	10224	1701	465003	0.336487860376645	1.40002187342848	0.00657378035190555	0.383248692436242	1.46704282716014	0	-0.0577707512302436	0.943866302824985	0.621741492359991	0.902956916994719	FALSE
M13_GOUT	M13_MUSCULOSKELEOTH	PGS003329	67	10228	1911	464793	0.465726178422226	1.59317069510306	0.000697634551302907	0.381866662793767	1.46501673087127	0	0.164001552707369	1.17821614451619	0.185005342693039	0.617817081869747	FALSE
M13_GOUT	E4_HYTHYNAS	PGS003329	181	10114	5773	460931	0.779004230834905	2.17930110384902	1.01263204331541e-23	0.385036020768151	1.46966725903131	0	-0.121281806684404	0.885784304479346	0.102169042715858	0.483291564138505	FALSE
M13_GOUT	L12_DERM_NAS	PGS003329	15	10280	627	466077	-0.00526076506924732	0.994753048521342	0.985366844789533	0.382648134897163	1.46616204803588	0	0.112333377937809	1.11888581031908	0.640266115209355	0.909472878636742	FALSE
M13_GOUT	CD2_BENIGN_SKIN_FACE_EXALLC	PGS003329	16	10279	546	466158	0.398383089287244	1.4894144993689	0.140397189181926	0.382716327621985	1.46626203303005	0	0.114747284069202	1.12158995810332	0.6628405237159	0.916641794990283	FALSE
M13_GOUT	K11_GALLBLAOTH	PGS003329	28	10267	1271	465433	0.235327886271533	1.26532358295513	0.216063722695319	0.383516932459472	1.46743639954575	0	-0.264690882046582	0.767443143767503	0.173066408401008	0.601492173905112	FALSE
M13_GOUT	ASTHMA_ACUTE_RESPIRATORY_INFECTIONS	PGS003329	326	9969	8988	457716	0.641967914596859	1.90021666635931	6.15280511638339e-27	0.382617548839057	1.46611720460408	0	0.0207105244104222	1.02092647556513	0.713529457556235	0.932045334472358	FALSE
M13_GOUT	M13_FIBROBLASTIC	PGS003329	405	9890	9566	457138	0.415423477565194	1.5150121785338	9.34422190881333e-15	0.382617777090428	1.46611753924738	0	0.0171718578026643	1.01732014170693	0.732807876166762	0.938193028675876	FALSE
M13_GOUT	Z21_PERSONAL_HISTORY_RISK__NOT_ELSEW_CLASSIFIED	PGS003329	52	10243	1744	464960	0.532939901726197	1.70393435180031	0.000421255462058213	0.382379778504177	1.46576864686536	0	0.10063360114195	1.10587137751391	0.45680717346106	0.83023539068671	FALSE
M13_GOUT	WEIGHTLOSS	PGS003329	59	10236	2257	464447	0.171373109905378	1.18693352306937	0.230775313833562	0.382346443493656	1.46571978626648	0	0.0752271544090901	1.07812902483304	0.545387140512744	0.871953778326348	FALSE
M13_GOUT	G6_EPLEPSY	PGS003329	120	10175	4953	461751	0.109441927301611	1.11565527994129	0.258308090022278	0.383506932749723	1.46742172568104	0	-0.0570664329099861	0.944531319318097	0.510424778226084	0.856276479528908	FALSE
M13_GOUT	H8_EAR_MASTOID	PGS003329	1277	9018	40265	426439	0.335303275949642	1.39836441121553	6.5129292285109e-26	0.379217750408759	1.46114116519174	2.7544188034536e-292	0.0338439201985487	1.03442314156917	0.248626342236128	0.688802578504079	FALSE
M13_GOUT	L12_ECCRINESWEAT	PGS003329	19	10276	677	466027	0.573508761162303	1.77448237585624	0.0148939947575535	0.383139654736333	1.46688287290528	0	-0.180714876311661	0.834673309904092	0.410562187367638	0.804582064228076	FALSE
M13_GOUT	KRA_PSY_SUBSTANCE	PGS003329	220	10075	4204	462500	0.784085643867424	2.19040321620036	9.93609803341517e-29	0.384708285861778	1.46918567668975	0	-0.0828244798542777	0.920512701565207	0.201723755142746	0.637550832855586	FALSE
M13_GOUT	I9_CONDUCTIO	PGS003329	105	10190	1623	465081	0.70834027802295	2.0306181985989	1.11635490206045e-11	0.382624322517278	1.46612713564389	0	0.0173204510474573	1.01747131983953	0.853180448576269	0.970671976730702	FALSE
M13_GOUT	ASTHMA_MEDICATIO_COMORB	PGS003329	566	9729	16447	450257	0.242880809004655	1.27491665647679	1.06552298696117e-07	0.385141187125345	1.46982182671075	0	-0.0424050947268305	0.958481426146134	0.325500624792199	0.749648894657772	FALSE
M13_GOUT	AUD	PGS003329	106	10189	1739	464965	0.946733750995406	2.57727786538034	5.38228382321437e-21	0.383897985063742	1.46799567655761	0	-0.108869182898332	0.89684773284569	0.232869430799405	0.673982795260123	FALSE
M13_GOUT	CD2_BENIGN_MELANOCYTIC_TRUNK_EXALLC	PGS003329	13	10282	856	465848	-0.07708820230378	0.925808191589803	0.784132720995752	0.383111754773515	1.46684194749858	0	-0.207110273964582	0.812930000030603	0.438128246452668	0.820349154610687	FALSE
M13_GOUT	AB1_VARICELLA	PGS003329	413	9882	24234	442470	-0.214917910818841	0.80660765122129	0.000123584278052917	0.377149144354851	1.45812176378453	1.66880539639723e-308	0.140989813365688	1.15141291890266	0.00416082044407078	0.0773037704664814	FALSE
M13_GOUT	Z21_PERSONAL_HISTORY_ALLERGY_ANALGESIC_AGENT	PGS003329	43	10252	1442	465262	0.428280691503801	1.53461677440892	0.014829633618063	0.381916259371275	1.46508939248899	0	0.170937711952731	1.18641684713148	0.218502853067517	0.657449948607262	FALSE
M13_GOUT	C3_COLON_EXALLC	PGS003329	41	10254	1428	465276	0.071777733075982	1.07441651026952	0.647869066760532	0.383980956603731	1.46811748347277	0	-0.291672046029978	0.747013481842707	0.0625077627465002	0.387905973371063	FALSE
M13_GOUT	F5_ALLANXIOUS	PGS003329	80	10215	3299	463405	0.309052305619281	1.36213361588246	0.00845266132881018	0.383172539113717	1.46693111122839	0	-0.0396426596312794	0.96113282935471	0.729786646074803	0.937520081642118	FALSE
M13_GOUT	H7_CATARACTSENILE	PGS003329	85	10210	2481	464223	0.175660068057908	1.19203277975309	0.123404094122268	0.38291666204136	1.46655580520845	0	-0.000504727794200287	0.999495399559446	0.996442275324847	0.999353749857256	FALSE
M13_GOUT	N14_BENIGNMAMDYSP	PGS003329	117	2286	10325	250336	0.125379586142282	1.1335786621623	0.21405988533012	0.363171153359868	1.43788193650666	1.83684751461976e-70	0.0146867372761573	1.0147951173352	0.873590052467702	0.974579372302116	FALSE
M13_GOUT	Z21_FACTO_INFLUENCI_HEALTH_STATUS_CONTACT_W_HEALTH_SERVI	PGS003329	3137	7158	105897	360807	0.504082828767511	1.65546647772647	1.18099131246501e-110	0.408485828612837	1.50453793121732	2.9194438874359e-270	-0.0845759693178685	0.918901844378813	6.20002684254433e-05	0.00289806141557911	TRUE
M13_GOUT	M13_OSTEOCHONDRO	PGS003329	251	10044	8525	458179	0.374361031628453	1.45406201808251	1.91803733471834e-08	0.384584190546905	1.4690033689426	0	-0.0746934244815813	0.928027953371921	0.235921522585184	0.67637316350118	FALSE
M13_GOUT	M13_SCOLIOSIS	PGS003329	39	10256	1388	465316	0.505013613409576	1.65700807783694	0.00177827975679988	0.383932831872957	1.46804683241418	0	-0.297276480100511	0.742838603875706	0.0561534950021337	0.369193568505076	FALSE
M13_GOUT	N14_FEMALE_GENITAL_HSIL	PGS003329	31	2372	4201	256460	0.106047612016121	1.11187481384786	0.57448566464652	0.364748985334865	1.44015246338626	1.03885932864323e-73	-0.0693323758809315	0.933016516349041	0.697493127210982	0.92743775859126	FALSE
M13_GOUT	N14_GLOMER_NEPHRITIS	PGS003329	80	10215	1134	465570	1.14002521398749	3.12684720447851	3.6470967645226e-24	0.385267780880479	1.47000790875333	0	-0.303178964222884	0.73846692538447	0.0047002470833281	0.0838354490657439	FALSE
M13_GOUT	H8_PERFORATION	PGS003329	36	10259	1189	465515	0.167643265186373	1.18251469123762	0.373674047210553	0.382254873295161	1.46558557615963	0	0.173974960008495	1.19002576721218	0.298052242441777	0.730133916880132	FALSE
M13_GOUT	H7_VITREOUS	PGS003329	129	10166	4544	462160	0.192755276091397	1.2125860084179	0.0349930248315305	0.384316230082445	1.46860978685214	0	-0.125944478933603	0.881663796338714	0.161202255252958	0.584618146042602	FALSE
M13_GOUT	F5_BIPO	PGS003329	49	10246	1589	465115	0.454906099860824	1.57602538708249	0.00306756813987151	0.382649110698734	1.46616347871981	0	0.0369511911615079	1.03764237348313	0.790002429940627	0.954568112136695	FALSE
M13_GOUT	CHOLELITH_BROAD	PGS003329	400	9895	15813	450891	0.368264026027274	1.44522356524168	7.50938712111477e-12	0.384514422791904	1.46890088345059	0	-0.042371527942574	0.958513599825359	0.393230306838784	0.794440484616799	FALSE
M13_GOUT	L12_ATROPHICSKIN	PGS003329	59	10236	2485	464219	0.424378756970445	1.52864046738326	0.00124739745135119	0.38433736834189	1.46864083103495	0	-0.279424073472911	0.756219142728709	0.0344570380208785	0.289785786942767	FALSE
M13_GOUT	J10_INTERSTITIUM	PGS003329	38	10257	546	466158	1.11360887390827	3.04532879476293	1.56972632684104e-10	0.382610289191361	1.46610656114833	0	0.0739030126424366	1.0767023739139	0.627573141229637	0.904957916656377	FALSE
M13_GOUT	I9_OTHARR	PGS003329	47	10248	992	465712	0.530315566387593	1.69946851915051	0.000289784579079949	0.384130467290634	1.46833699913574	0	-0.258909855752631	0.771892601585223	0.0845935678131518	0.445448443772027	FALSE
M13_GOUT	I9_PAD	PGS003329	105	10190	1353	465351	0.902771486421148	2.46642932278793	1.1315236292742e-18	0.383374834323002	1.46722789438243	0	-0.0593369202562444	0.942389205650665	0.525093629401829	0.863121834224633	FALSE
M13_GOUT	N14_RENALCOLNAS	PGS003329	153	10142	3734	462970	0.360880281256465	1.43459170308127	1.75815009692132e-05	0.384614157677328	1.46904739141776	0	-0.126947724048148	0.880779714991664	0.113970449250155	0.506021558731825	FALSE
M13_GOUT	AB1_ZOSTER	PGS003329	237	10058	8275	458429	0.218729655804219	1.24449478926291	0.00178709526393772	0.382807454360236	1.46639565479471	0	-0.00199509896048861	0.998006889926547	0.97540018616651	0.995483155295654	FALSE
M13_GOUT	J10_COPD	PGS003329	357	9938	8295	458409	0.51996317199873	1.68196570512312	2.63285346235514e-20	0.385083331943057	1.46973679236089	0	-0.067972290661576	0.934286361675521	0.199897694606073	0.635457120309577	FALSE
M13_GOUT	N14_INFCERVIX	PGS003329	23	2380	1601	259060	0.45950595692245	1.58329157749529	0.0400810086618866	0.363962007539565	1.43901954122649	1.36649799938121e-73	-0.0304482571363262	0.970010621896087	0.877884639401086	0.975294547797445	FALSE
M13_GOUT	I9_CAVS_RHEU	PGS003329	48	10247	548	466156	1.01313563698126	2.75422373489002	5.7615795919365e-12	0.383543509037935	1.4674753995026	0	-0.125196645619561	0.882323380496165	0.428270066852695	0.815042020137394	FALSE
M13_GOUT	L12_PSORIASIS	PGS003329	315	9980	9919	456785	0.332953729179032	1.39508274535241	1.97617278635491e-08	0.385394950024202	1.47019486028733	0	-0.0816663247078656	0.921579415678848	0.142889571153757	0.557443334120759	FALSE
M13_GOUT	DUODENAL_ULCER_UNSPE_ACUTE_CHRONIC_WO_HAEMORRHAGE_PERFORATION	PGS003329	52	10243	1279	465425	0.345480993104134	1.41266924044333	0.0163435435378087	0.383381144160401	1.46723715238108	0	-0.115250503856761	0.891142881215247	0.395707597006184	0.795396448131608	FALSE
M13_GOUT	I9_OTHILLHEART	PGS003329	99	10196	967	465737	1.21724666223755	3.37787448886364	3.11769433460176e-33	0.38569908355621	1.47064206384429	0	-0.30545541231691	0.736787755756078	0.00144613808156516	0.0358915135898172	TRUE
M13_GOUT	K11_OTHDISSTOMDUOD	PGS003329	125	10170	3699	463005	0.323558288028751	1.38203671011584	0.00064366501018204	0.383268130157194	1.46707134340638	0	-0.0403199570276573	0.960482076993131	0.655650754866482	0.914696826237575	FALSE
M13_GOUT	CD2_INSITU_CERVIX_UTERI_EXALLC	PGS003329	25	2378	3613	257048	0.051636882634722	1.05299331292671	0.805269557840792	0.364687653679994	1.44006413916097	7.4215526564572e-74	-0.0786479363899122	0.924365302550286	0.690133780646012	0.924936809759188	FALSE
M13_GOUT	D3_ANAEMIA_IRONDEF	PGS003329	189	10106	9960	456744	0.303915670969824	1.35515477238333	6.50888464235278e-05	0.384679014684336	1.46914267252451	0	-0.0992225749419696	0.905541134826274	0.169730847803576	0.596296261997137	FALSE
M13_GOUT	CD2_BENIGN_BREAST_EXALLC	PGS003329	11	2392	1191	259470	0.11981854952106	1.12729228529554	0.719303878846491	0.363299016349952	1.43806580014488	9.78706904070296e-74	0.140153532266916	1.15045041655905	0.645722047804507	0.911536359730408	FALSE
M13_GOUT	AB1_MEASLES	PGS003329	300	9995	17400	449304	-0.274546724751915	0.759916496509608	2.71707845992159e-05	0.378151638241647	1.45958425488564	1.66880539388041e-308	0.158223518728557	1.17142800154472	0.00593355647773204	0.0988646319683825	FALSE
M13_GOUT	H7_PTOSIS	PGS003329	15	10280	635	466069	0.0379925275067408	1.03872347099536	0.893817916441161	0.382623289860618	1.46612562163872	0	0.167147445037654	1.18192852195683	0.531591919624349	0.866069550463823	FALSE
M13_GOUT	Z21_OUTCO_DELIV	PGS003329	34	2369	13915	246746	-0.147736380552772	0.862658498525889	0.431927433272161	0.364499916012269	1.43979381025437	1.4412635138243e-73	-0.0494640513253402	0.951739371290519	0.775647456864976	0.950441745482004	FALSE
M13_GOUT	ST19_INJURY_POISO_CERTA_OTHER_CONSE_EXTER_CAUSES	PGS003329	1247	9048	36642	430062	0.452426036957081	1.57212158781942	1.09864682267918e-46	0.391626038199605	1.4793843747011	1.66881408928481e-308	-0.0722464731347943	0.930301573206384	0.0154112204120928	0.182495144940708	FALSE
M13_GOUT	F5_PSYCH	PGS003329	1195	9100	48349	418355	0.327190297217573	1.38706540675447	6.27067961790181e-24	0.386114354360737	1.47125290538086	6.3817190910185e-306	-0.0250414700772533	0.975269466689576	0.408192313841962	0.803576969784502	FALSE
M13_GOUT	O15_PREG_BIRTH_PUERP	PGS003329	140	2263	24514	236147	0.206314304381487	1.22913946721002	0.0286544718784269	0.366725139132159	1.44300124002877	3.19464193927681e-71	-0.051497301721808	0.949806212800133	0.549307457504172	0.873746630690361	FALSE
M13_GOUT	E4_PCOS_CONSORTIUM_EXCLUSIONS	PGS003329	132	10163	11939	454765	0.147487800931404	1.15891914700935	0.128536749631558	0.382038411362089	1.46526836700582	0	0.0625154985974054	1.06451095721677	0.471032423555014	0.837603900448653	FALSE
M13_GOUT	H7_STRABISMUS	PGS003329	25	10270	812	465892	0.344825608420585	1.41174370198522	0.102007829689069	0.382893492574661	1.46652182628619	0	-0.0264915032251218	0.973856318438283	0.892419481187458	0.978520033448506	FALSE
M13_GOUT	ST19_INJURI_THORAX	PGS003329	47	10248	1378	465326	0.222488834680478	1.24918187205805	0.148561497833856	0.382787674038654	1.46636664930396	0	0.0165562190908681	1.01669403279363	0.907841216535883	0.981873288894691	FALSE
M13_GOUT	K11_GIBLEEDING	PGS003329	129	10166	2831	463873	0.58726142618308	1.79905481855041	3.59578126819531e-10	0.382998872776782	1.4666763767958	0	-0.0188866349910771	0.981290599955075	0.826593354704993	0.964307674207807	FALSE
M13_GOUT	H7_STRABOTH	PGS003329	17	10278	586	466118	0.353349225933236	1.42382829438442	0.163980959254896	0.38293645208598	1.46658482870046	0	-0.0688490821827115	0.933467546332923	0.772902327018549	0.949763021676424	FALSE
M13_GOUT	PAIN	PGS003329	1082	9213	37861	428843	0.45212886173093	1.57165446164363	4.46475262785194e-41	0.388988427753764	1.47548747652986	1.66880644306367e-308	-0.0580719043042269	0.943582097383279	0.0654558795493164	0.396776105378013	FALSE
M13_GOUT	N14_GENITOURINARY	PGS003329	3003	7292	130488	336216	0.332440793200447	1.39436734071329	5.1609587398542e-46	0.395472324930769	1.48508546818346	2.70810322456689e-257	-0.0414562442526638	0.959391313306979	0.0519335700388087	0.354978708587836	FALSE
M13_GOUT	L12_ALOPECAREATA	PGS003329	19	10276	615	466089	0.447109195194302	1.56378504777593	0.072916714060263	0.38273510141393	1.46628956058679	0	0.0667365385258647	1.06901379711932	0.780602739439271	0.951885353403692	FALSE
M13_GOUT	Z21_FAMILY_HISTORY_OTH_SPECIFIC_DISORD	PGS003329	16	10279	804	465900	-0.0515722448384213	0.949735034029579	0.861411003296399	0.382448473309092	1.46586934101515	0	0.275212520464383	1.31681049431065	0.291133328424445	0.724944617012088	FALSE
M13_GOUT	C3_DIGESTIVE_ORGANS	PGS003329	88	10207	2739	463965	0.162706807981489	1.17669164251057	0.140087231986064	0.383905049875147	1.46800604770684	0	-0.123957874763843	0.88341705425097	0.235802875980167	0.676364551831067	FALSE
M13_GOUT	K11_APPENDOTH	PGS003329	154	10141	6686	460018	0.0160218626156998	1.01615090087989	0.853175156622254	0.382584292847904	1.46606844823402	0	0.0168738316686548	1.01701699889253	0.833973824868148	0.965699992190119	FALSE
M13_GOUT	M13_SPONDYLOLISTHESIS	PGS003329	22	10273	512	466192	0.728223484742732	2.07139746786023	0.000650753012342949	0.383693867167946	1.46769606294836	0	-0.417790837631548	0.658499947430138	0.0450877265237185	0.330945355491343	FALSE
M13_GOUT	FG_DISVEINLYMPH	PGS003329	728	9567	24267	442437	0.377682477537618	1.45889963591974	2.03424077106395e-20	0.382707141620031	1.46624856400601	1.66880540460622e-308	0.00890069426093998	1.00894042322441	0.81508177072727	0.961113331316496	FALSE
M13_GOUT	I9_RHEUFEV	PGS003329	110	10185	2113	464591	0.738887561595747	2.09360521173466	3.5560957577132e-13	0.382822683757987	1.46641798728745	0	-0.00748663465969115	0.992541320383006	0.934647917002649	0.987416666361523	FALSE
M13_GOUT	PULM_INFECTIONS	PGS003329	2512	7783	83257	383447	0.469393432897127	1.59902398365332	3.49080925693171e-83	0.386238069582214	1.47143493301946	3.38065022709904e-262	-0.0116280786178374	0.988439266205291	0.606944385072473	0.898055039893271	FALSE
M13_GOUT	C3_FEMALE_GENITAL_EXALLC	PGS003329	24	2379	2064	258597	0.039134035361377	1.03990985900309	0.865167586667425	0.361912314615655	1.43607301382524	8.28592636159125e-73	0.21305959208656	1.237458391774	0.295882867795293	0.728693020439621	FALSE
M13_GOUT	ST19_FRACT_LOWER_LEG_INCLU_ANKLE	PGS003329	88	10207	3486	463218	0.212796583242384	1.23713297206867	0.0533804858497788	0.383666815928954	1.4676563604884	0	-0.0956443489033684	0.908787169753846	0.370662963040651	0.780475482418657	FALSE
M13_GOUT	H7_CORNEALOTH	PGS003329	27	10268	1029	465675	0.103928523049454	1.10952114689312	0.620236330167327	0.382656137218095	1.46617378078207	0	0.0655510639644358	1.06774725932951	0.729086955520225	0.937300610403465	FALSE
M13_GOUT	COPD_HOSPITAL	PGS003329	346	9949	8047	458657	0.519335709014534	1.68091066493642	1.05661782457148e-19	0.384979660840817	1.4695844310255	0	-0.06684355418051	0.935341520161619	0.214547820246275	0.652628714118367	FALSE
M13_GOUT	COPD_EARLYANDLATER	PGS003329	346	9949	8047	458657	0.519335709014534	1.68091066493642	1.05661782457148e-19	0.384979660840817	1.4695844310255	0	-0.06684355418051	0.935341520161619	0.214547820246275	0.652628714118367	FALSE
M13_GOUT	I9_CVD_HARD	PGS003329	1058	9237	16616	450088	0.709911340195959	2.03381093337426	3.49118302189247e-96	0.394560762436076	1.48373233679486	0	-0.118170062165575	0.888544931889695	0.000275268166808065	0.00977820989221627	TRUE
M13_GOUT	Z21_DEPENDENCE_ENABL_MACHINES_DEVICES_NOT_ELSEW_CLASSIFIED	PGS003329	40	10255	485	466219	1.23171567291308	3.42710428526731	6.5675836236318e-14	0.383036917395191	1.46673217700033	0	-0.0544352815358312	0.947019796541351	0.699611694097767	0.928039985480099	FALSE
M13_GOUT	K11_FEMHER	PGS003329	15	10280	665	466039	0.140531706865096	1.15088556995985	0.588131388713459	0.383370648656827	1.46722175306912	0	-0.381696500078516	0.682702221836693	0.150610952674427	0.568785211493305	FALSE
M13_GOUT	M13_SPINSTENOSIS	PGS003329	56	10239	1138	465566	0.594638639504051	1.81237590555852	3.56144199546684e-05	0.382371791774715	1.46575694021447	0	0.12760193622654	1.13610067215424	0.334830432642595	0.756834637239873	FALSE
M13_GOUT	ST19_SEQUEL_INJURI_POISO_OTHER_CONSE_EXTER_CAUSES	PGS003329	48	10247	1648	465056	0.258186003048438	1.29457959198181	0.0854434944446936	0.383129571633849	1.46686808224951	0	-0.061328354484495	0.940514366958775	0.676486733133223	0.920681513362958	FALSE
M13_GOUT	L12_LICHENPLANUS	PGS003329	31	10264	1029	465675	0.384689001703122	1.46915734495325	0.0443600254792007	0.382745176827321	1.46630433413469	0	0.0544383885451507	1.05594741595297	0.770233928421201	0.949161782597356	FALSE
M13_GOUT	C3_MELANOMA_EXALLC	PGS003329	43	10252	2407	464297	-0.18908709617522	0.827714412795699	0.239713865373733	0.383093698338005	1.46681546180067	0	-0.0468351422580447	0.954244699250208	0.742787950799938	0.941602724745642	FALSE
M13_GOUT	N14_MENORRHAGIA	PGS003329	83	2320	8108	252553	0.577460024435403	1.7815076931957	1.86053864242717e-06	0.36350622595514	1.43836381206596	1.1458438890697e-71	0.00401401785036482	1.00402208481004	0.970940067412	0.99443732953914	FALSE
M13_GOUT	CD2_BENIGN_EXALLC	PGS003329	679	9616	31022	435682	0.171376348529584	1.18693736710723	5.53898178215605e-05	0.381703908985715	1.46477831322168	1.66880542139623e-308	0.0165039535473698	1.01664089611605	0.671752574025799	0.919112288508448	FALSE
M13_GOUT	AB1_VIRAL_OTHER_INTEST_INFECTIONS	PGS003329	49	10246	1543	465161	0.356578398895432	1.4284335137386	0.0287839449128152	0.381720702102742	1.46480291162186	0	0.290227854048908	1.33673203313429	0.0455900619277557	0.332758418021412	FALSE
M13_GOUT	CHRONNAS	PGS003329	37	10258	930	465774	0.609462816565072	1.83944301501655	0.000747922576740176	0.382555668778612	1.46602648398977	0	0.0687680576977149	1.07118772658517	0.67711848637578	0.920983929856089	FALSE
M13_GOUT	N14_OTHNONINFCERVIX	PGS003329	18	2385	1350	259311	0.235347808567054	1.26534879135658	0.386454607645944	0.362474269334005	1.43688024862471	3.37712696165708e-73	0.201221461956753	1.22289556668194	0.403925445535595	0.801015013355147	FALSE
M13_GOUT	N14_OTHNONINFVULV	PGS003329	14	2389	1285	259376	0.209638224502494	1.23323182618593	0.436306415628033	0.365582784825552	1.44135376252845	1.45217302306452e-74	-0.307829976994322	0.735040281143358	0.24931719069102	0.689480955125984	FALSE
M13_GOUT	H7_IRIDOCYCLITIS	PGS003329	48	10247	1662	465042	0.244447347171179	1.27691542724488	0.0946392822506348	0.383518450739974	1.46743862752751	0	-0.139241989434624	0.870017467947388	0.340736207313126	0.760249681808642	FALSE
M13_GOUT	C3_RESPIRATORY_INTRATHORACIC_EXALLC	PGS003329	27	10268	546	466158	0.632722010233854	1.88272841671927	0.00186682123258963	0.38270382136511	1.46624369569509	0	0.132163663428999	1.14129509225116	0.50769510741796	0.855291525596389	FALSE
M13_GOUT	L12_ACNE	PGS003329	95	10200	5322	461382	0.135505006405105	1.14511492872931	0.223855790378393	0.382065039162971	1.46530738439961	0	0.0887720112147797	1.09283147460175	0.378605517968122	0.78598080631239	FALSE
M13_GOUT	AB1_HEPATITIS_OTHER_VIRAL	PGS003329	37	10258	1459	465245	0.135179260786207	1.14474197330574	0.416103712480856	0.383527409423973	1.46745177390535	0	-0.200819768547365	0.818059858384603	0.228827869385943	0.669380111925483	FALSE
M13_GOUT	CD2_INSITU_BREAST_EXALLC	PGS003329	19	2384	1219	259442	0.241230752087198	1.2728147060744	0.343847370790991	0.363280183603928	1.43803871767192	1.86200380846644e-73	0.0581386529633422	1.05986193852153	0.79310390992205	0.955644578968679	FALSE
M13_GOUT	F5_SUBSTANCE	PGS003329	220	10075	4204	462500	0.784085643867424	2.19040321620036	9.93609803341517e-29	0.384708285861778	1.46918567668975	0	-0.0828244798542777	0.920512701565207	0.201723755142746	0.637550832855586	FALSE
M13_GOUT	D3_ANAEMIA_IRONDEF_NAS	PGS003329	189	10106	9960	456744	0.303915670969824	1.35515477238333	6.50888464235278e-05	0.384679014684336	1.46914267252451	0	-0.0992225749419696	0.905541134826274	0.169730847803576	0.596296261997137	FALSE
M13_GOUT	R18_GENERAL_SYMPTOMS_SIGNS	PGS003329	948	9347	29145	437559	0.445415287357538	1.56113838226506	3.14986190208253e-35	0.385379975683061	1.47017284525278	1.66881619853579e-308	-0.0291464502377525	0.971274210711229	0.38602958895303	0.79065015240597	FALSE
M13_GOUT	AUTOIMMUNE	PGS003329	1005	9290	33888	432816	0.407167879356158	1.50255633267922	1.25361796263132e-31	0.389746043389809	1.47660575247105	1.66880539399712e-308	-0.0756645523786608	0.927127157002169	0.0203428812296314	0.21524904165181	FALSE
M13_GOUT	R18_ABNORMALITI_BREAT	PGS003329	214	10081	4594	462110	0.598924222764271	1.82015966045227	3.04188037134139e-16	0.382338220224228	1.46570773330733	0	0.0455284159976875	1.04658074382741	0.507380092674531	0.855019037517217	FALSE
M13_GOUT	R18_OTHER_ABNORMAL_FINDI_BLOOD_CHEMIS	PGS003329	107	10188	2116	464588	0.262472191704531	1.30014031297981	0.00906326239112587	0.383424156755287	1.46730026341559	0	-0.0483566739006961	0.952793889751638	0.615376905571759	0.901192715471623	FALSE
M13_GOUT	K11_PULPITIS_2	PGS003329	172	10123	5866	460838	0.414237889136332	1.51321706197033	1.48320305683307e-07	0.384870606776448	1.46942417560877	0	-0.119264766777391	0.887572769867159	0.122949709299705	0.523380693047885	FALSE
M13_GOUT	M13_ADHCAPSULITIS	PGS003329	24	10271	882	465822	0.308028589807186	1.36073989167217	0.143341714508324	0.383280422615922	1.46708937743116	0	-0.185048493347882	0.831063981800161	0.319037554717283	0.745100587443774	FALSE
M13_GOUT	G6_TIA	PGS003329	49	10246	1128	465576	0.293684897462755	1.34136117076009	0.062936704940934	0.382257255427848	1.46558906738309	0	0.104963863353543	1.11067047372427	0.434065525906118	0.818232886295769	FALSE
M13_GOUT	O15_OBSTET_NAS	PGS003329	11	2392	2174	258487	0.448645699263246	1.56618965673744	0.216755394571542	0.362587715596434	1.43704326656519	1.92331067992125e-73	0.300367551573053	1.35035504149432	0.316039329338014	0.742966359793152	FALSE
M13_GOUT	L12_OTHERDISSKINANDSUBCUTIS	PGS003329	87	10208	3507	463197	0.119941954297554	1.12743140713202	0.294361049363253	0.38264665124296	1.46615987276001	0	0.0234997093733023	1.02377800320937	0.823057081991992	0.963276227823008	FALSE
M13_GOUT	J10_TONSILLITIS	PGS003329	388	9907	17266	449438	0.205378544187638	1.22798982540233	0.00021287551468438	0.381904021649658	1.46507146324256	0	0.0219804899314683	1.0222238406187	0.660487595174679	0.916163582869154	FALSE
M13_GOUT	R18_SYMPTOMS_SIGNS_INVOLVI_SPEECH_VOICE	PGS003329	43	10252	1223	465481	0.372837809457746	1.45184884458437	0.0180845445689787	0.383131001326918	1.46687017942213	0	-0.0600578285727071	0.941710074260113	0.682946848378893	0.922836025715637	FALSE
M13_GOUT	I9_LBBB	PGS003329	31	10264	477	466227	0.760813063867249	2.14001548259967	9.26542817509872e-05	0.382638603161039	1.46614807303272	0	0.0828864634600177	1.08641845335354	0.648756639069391	0.912469664977439	FALSE
M13_GOUT	SLE_STRICT	PGS003329	19	10276	679	466025	0.543985629590188	1.7228598776305	0.0713336031895752	0.38185158841857	1.46499464682585	0	0.587160391948543	1.79887306160591	0.00792696961796058	0.119606405939306	FALSE
M13_GOUT	CD2_BENIGN_MELANOCYTIC	PGS003329	53	10242	3325	463379	-0.0193997212737426	0.980787242352912	0.892871849037151	0.383278101531391	1.46708597219665	0	-0.0811866732060296	0.922021558658435	0.541453611123323	0.869879037393021	FALSE
M13_GOUT	E4_OVARDYS	PGS003329	16	2387	1941	258720	0.358751500052331	1.43154101949915	0.185139719674943	0.363356934833898	1.43814909314791	1.320384642382e-73	0.102675820244109	1.10813211684239	0.682228835420079	0.922749825028895	FALSE
M13_GOUT	VWXY20_DRUGS_MEDICAM_BIOLO_SUBST_CAUSI_ADVER_EFFEC_THERAPE_USE	PGS003329	115	10180	2885	463819	0.632946533542086	1.88315118059029	1.41854019484686e-09	0.38124492899221	1.46410616354442	0	0.139277686339656	1.14944324037716	0.127375357238959	0.531273410591037	FALSE
M13_GOUT	G6_XTRAPYROTH	PGS003329	56	10239	1616	465088	0.544497127924592	1.72374134300314	4.96838337959582e-05	0.384315299744828	1.46860842054985	0	-0.248104907441015	0.780278082007318	0.0618283490160778	0.385740696052203	FALSE
M13_GOUT	K11_DIVERTIC	PGS003329	517	9778	13829	452875	0.407747809043243	1.50342796242062	2.85786365214416e-18	0.388522885021948	1.47480073392569	0	-0.111831113603209	0.894195262164536	0.0115383850952952	0.15284295562592	FALSE
M13_GOUT	CD2_BENIGN_HEAMANGIOMA_LYMPHANGIOMA	PGS003329	25	10270	920	465784	0.270741532874162	1.31093619268222	0.177916035861758	0.383701437248501	1.46770717356784	0	-0.377419438804377	0.685628434405881	0.0671749599011016	0.401435424494996	FALSE
M13_GOUT	R18_ABNORMALITI_HEART_BEAT	PGS003329	136	10159	3280	463424	0.556613929606121	1.74475462479925	6.40284881951944e-10	0.383585704090353	1.46753732101038	0	-0.0559800657391588	0.945557984702035	0.515501793085857	0.858809896865805	FALSE
M13_GOUT	M13_OSTEOPOROSIS	PGS003329	57	10238	2382	464322	0.173038108961285	1.18891141239971	0.216365809290836	0.383254222016156	1.46705093931312	0	-0.0808678566555547	0.922315561255187	0.528602892016874	0.864735613969031	FALSE
M13_GOUT	H8_INNER	PGS003329	193	10102	6204	460500	0.404917332619831	1.4991785617699	1.07663277697431e-07	0.383575162502909	1.46752185091893	0	-0.0384279895743229	0.962300997949363	0.587618838224257	0.890399331706599	FALSE
M13_GOUT	AB1_EBV	PGS003329	60	10235	3612	463092	-0.0622016714914168	0.93969335831944	0.633533896644722	0.384326974090718	1.4686255656926	0	-0.262573212689908	0.769070056619802	0.0441748396002787	0.327845983877836	FALSE
M13_GOUT	H8_OTHHEARINGLOSS	PGS003329	27	10268	706	465998	0.498875624205742	1.64686853019535	0.00966292121029103	0.383717723244693	1.46773107683593	0	-0.312407635795965	0.731683207162725	0.0973440793931749	0.473802053110573	FALSE
M13_GOUT	I9_AF	PGS003329	594	9701	6599	460105	1.01232182403766	2.75198322376712	2.3379884133267e-116	0.387946460801384	1.47395086802733	0	-0.0753853876913289	0.927386014295297	0.0736575832651412	0.419050593259215	FALSE
M13_GOUT	PULM_MEDICATIO_COMORB	PGS003329	575	9720	17271	449433	0.217040712102543	1.24239468160783	1.67530208642228e-06	0.385302106036353	1.47005836786994	0	-0.0446951771994163	0.956288936081557	0.296164099743997	0.728847247418397	FALSE
M13_GOUT	T1D_STRICT	PGS003329	29	10266	1702	465002	-0.283721026371974	0.752976676043367	0.12973576685243	0.383498774680908	1.46740975440246	0	-0.243674235446222	0.783742908339794	0.191519244696627	0.625637081440928	FALSE
M13_GOUT	DM2_RETINOPATHY	PGS003329	52	10243	723	465981	0.785969068504583	2.19453256301917	2.04685894522709e-07	0.382398166070551	1.46579559903143	0	0.0688201866488947	1.07124356793333	0.601718227760364	0.895958462888561	FALSE
M13_GOUT	G6_PARKINSON	PGS003329	14	10281	810	465894	-0.509849832041015	0.600585760778767	0.0727319569339438	0.382703163349905	1.46624273088476	0	0.0624342842692187	1.06442450718507	0.812444891337455	0.960366920191192	FALSE
M13_GOUT	KRA_PSY_SCHIZODEL	PGS003329	28	10267	1288	465416	-0.0772938718288335	0.925617800638227	0.724831969472185	0.382269311264539	1.46560673639206	0	0.188865158653497	1.20787806959616	0.288424929999819	0.723108377099827	FALSE
M13_GOUT	I9_STR_EXH	PGS003329	331	9964	6040	460664	0.653458305344889	1.92217682213266	2.35082752706823e-29	0.385607925106544	1.47050800850396	0	-0.0894329586819738	0.914449568973709	0.10752740172814	0.493849061208217	FALSE
M13_GOUT	H7_EYEOTH	PGS003329	15	10280	549	466155	0.226308290098933	1.25396218982184	0.381681971246605	0.38353558768931	1.4674637751644	0	-0.450015038940267	0.637618562442195	0.0620792608017481	0.38670659257241	FALSE
M13_GOUT	R18_MALAI_FATIG	PGS003329	43	10252	1121	465583	0.593143611643817	1.80966837750573	0.000334187125334619	0.382622566793877	1.46612456153243	0	0.050726395282196	1.05203501215956	0.740297902390473	0.940933869308995	FALSE
M13_GOUT	I9_CAVS_OPERATED	PGS003329	46	10249	545	466159	0.986914352304025	2.68294306965283	3.16708553333753e-11	0.383827682710946	1.46789247663529	0	-0.212448432962308	0.808602012456824	0.189855399309033	0.62374831400081	FALSE
M13_GOUT	CD2_BENIGN_LEIOMYOMA_UTERI_EXALLC	PGS003329	84	2319	9041	251620	0.105695892643538	1.11148381470096	0.379601891134458	0.361657644107151	1.43570733494635	5.66902882961955e-71	0.0674513816832493	1.06977824751585	0.54159127014915	0.869920184107909	FALSE
M13_GOUT	OFFICIAL_TILASTOKESKUS	PGS003329	217	10078	3786	462918	0.855963676438671	2.35364143684287	7.12571864894823e-34	0.385099195603655	1.46976010795147	0	-0.0901157335602022	0.913825418881855	0.173506046427429	0.601980319841148	FALSE
M13_GOUT	CD2_BENIGN_OTHERDIGESTIVE_EXALLC	PGS003329	23	10272	1108	465596	-0.337378846685395	0.713638429130395	0.199975405451859	0.381872699209716	1.46502557434833	0	0.456270543018796	1.57817725185342	0.0329543961522389	0.282760272649028	FALSE
M13_GOUT	O15_PREG_OTHER_MAT_DISORD	PGS003329	20	2383	4569	256092	0.250644119124821	1.28485274843688	0.287040340336857	0.364569331600216	1.43989375785715	5.08144961535812e-74	-0.0890388125297415	0.914810066792477	0.704730229317541	0.929568253898539	FALSE
M13_GOUT	L12_GRANULOMATOUSSKIN	PGS003329	20	10275	969	465735	0.158894809165902	1.17221463396006	0.482391185012918	0.383407515718154	1.46727584622059	0	-0.308201482830507	0.734767260106676	0.169837603095739	0.596562143709566	FALSE
M13_GOUT	ST19_FRACT_FOOT_ANKLE	PGS003329	23	10272	678	466026	0.214652225787116	1.2394307799408	0.331487489036648	0.382808805136402	1.46639763556835	0	0.0104297715008053	1.01048435115365	0.958233057818069	0.992350820979001	FALSE
M13_GOUT	C3_COLORECTAL_EXALLC	PGS003329	70	10225	2178	464526	0.147490412047665	1.15892217308593	0.228171540564065	0.383929015610681	1.46804122997313	0	-0.163586284522907	0.849093232236288	0.170604356765645	0.597718870304473	FALSE
M13_GOUT	I9_NSTEMI	PGS003329	26	10269	541	466163	0.350793780113726	1.42019442337959	0.0789443650307623	0.383160440270081	1.46691336316561	0	-0.119814561561871	0.88708492110808	0.543311508996827	0.870962655796086	FALSE
M13_GOUT	C3_NONHODGKIN_EXALLC	PGS003329	52	10243	1013	465691	0.789426077593654	2.20213221049242	1.38528584857914e-08	0.384749693799584	1.46924651389844	0	-0.357190657348199	0.699639093683486	0.00660379063659338	0.105984140566007	FALSE
M13_GOUT	Z21_ATTN_ARTIF_OPENI	PGS003329	42	10253	962	465742	0.500679050411561	1.64984121576409	0.0017375774299502	0.383324989675751	1.46715476274822	0	-0.136744770818974	0.872192806782135	0.365378377274639	0.777247381623953	FALSE
M13_GOUT	R18_COUGH	PGS003329	48	10247	1153	465551	0.609323278872512	1.83918636128949	3.70196281813551e-05	0.38364503793511	1.46762439822525	0	-0.201250067488656	0.817707923817594	0.171467921381683	0.599189561158439	FALSE
M13_GOUT	Z21_TRANSPLANTED_ORGAN_TISSUE_STATUS	PGS003329	65	10230	455	466249	1.87039881465487	6.49088454303638	2.54687236504037e-48	0.383565676830379	1.46750793055324	0	-0.166423483559893	0.846687599977957	0.16129700267919	0.584703695216836	FALSE
M13_GOUT	G6_SLEEPDISOTH	PGS003329	340	9955	8189	458515	0.546442654056832	1.72709819119028	1.71178210142484e-21	0.384554741911897	1.46896010943553	0	-0.0405160397403335	0.960293761525305	0.454901417994358	0.828861234840967	FALSE
M13_GOUT	AB1_INFECT_PARASIT	PGS003329	2300	7995	89321	377383	0.219330428036289	1.2452426718063	2.43685682088568e-18	0.380749143938215	1.46338046150205	1.44107099448725e-261	0.0112393993957701	1.01130279874606	0.629355919615492	0.905435494055744	FALSE
M13_GOUT	J10_SINUSITIS	PGS003329	431	9864	16361	450343	0.408252405930691	1.50418677892308	9.61589825360706e-15	0.381702706936134	1.46477655248658	1.6688053938804e-308	0.0289473077082023	1.02937035316308	0.549015317536946	0.873685622117415	FALSE
M13_GOUT	R18_RASH_OTHER_NONSPECIFIC_SKIN_ERUPT	PGS003329	37	10258	725	465979	0.899759245628059	2.45901102223156	2.75592618437651e-07	0.382828042283863	1.46642584514723	0	-0.0192315167867244	0.980952229043248	0.902801971135354	0.980532426152428	FALSE
M13_GOUT	H7_RETIVASCOCCLUSION	PGS003329	49	10246	815	465889	0.640236355738107	1.8969291764197	1.43287569606144e-05	0.383417083310349	1.46728988458468	0	-0.133851411439155	0.874720028337686	0.320157422265622	0.745987402887909	FALSE
M13_GOUT	K11_DIAHER	PGS003329	662	9633	20208	446496	0.323426718874848	1.38185488867654	1.0282392140888e-14	0.387960954010428	1.47397223046019	0	-0.0767901693873243	0.926084154026123	0.0534162153425367	0.359898889977961	FALSE
M13_GOUT	ST19_INJURY_MUSCLE_TENDON_WRIST_HAND_LEVEL	PGS003329	39	10256	840	465864	0.324279970206814	1.3830344613653	0.0889288786833541	0.381656820000214	1.46470933992088	0	0.27698214563022	1.31914281836103	0.062856971469589	0.389019221383107	FALSE
M13_GOUT	AB1_POLIOMYELITIS	PGS003329	11	10284	498	466206	-0.260034585982459	0.771024918688101	0.431555183709389	0.382678492361175	1.46620655767308	0	0.133294745563331	1.14258672107145	0.649284154202956	0.912651988886516	FALSE
M13_GOUT	CD2_BENIGN_MELANOCYTIC_EXALLC	PGS003329	53	10242	3325	463379	-0.0193997212737426	0.980787242352912	0.892871849037151	0.383278101531391	1.46708597219665	0	-0.0811866732060296	0.922021558658435	0.541453611123323	0.869879037393021	FALSE
M13_GOUT	CD2_PRIMARY_LYMPHOID_HEMATOPOIETIC_EXALLC	PGS003329	90	10205	1904	464800	0.746904595235594	2.11045717626879	1.92599578641471e-12	0.385438872554273	1.47025943638346	0	-0.269767499975441	0.763557000722354	0.00770733662049238	0.117513829078839	FALSE
M13_GOUT	C3_MALE_GENITAL	PGS003329	153	7739	3322	202721	-0.0172065224232206	0.982940664383623	0.845883666610853	0.386464727326363	1.47176848294145	7.84670946330619e-260	0.0833185046264311	1.08688793225915	0.292233657342385	0.726060823926766	FALSE
M13_GOUT	Z21_PERSONS_ENCOUNTERI_HEALTH_SERVI_CIRCUMSTANC_RELATED_REPRODUCTION	PGS003329	184	10111	22991	443713	-0.0732998286730437	0.929322150822561	0.365889535392892	0.383096359860518	1.46681936576824	0	-0.0138993304698084	0.986196819236265	0.84964017525583	0.96987690275446	FALSE
M13_GOUT	VWXY20_SURGI_OTHER_MEDICAL_PROCED_CAUSE_ABNORMAL_REACTION_PATIENT_COMPLICATION_WO_MENTION_MISAD_TIME_PROCED	PGS003329	396	9899	9328	457376	0.62846957172189	1.87473922869705	1.39190752859902e-32	0.387207238538662	1.47286169335221	0	-0.115571928370427	0.890856492076755	0.0249695209751382	0.242358194109398	FALSE
M13_GOUT	C3_FEMALE_GENITAL	PGS003329	24	2379	2064	258597	0.039134035361377	1.03990985900309	0.865167586667425	0.361912314615655	1.43607301382524	8.28592636159125e-73	0.21305959208656	1.237458391774	0.295882867795293	0.728693020439621	FALSE
M13_GOUT	K11_BILIAOTH	PGS003329	25	10270	973	465731	0.223882332442387	1.25092381761771	0.301986194977873	0.382727802938139	1.46627885894699	0	0.0387900321634303	1.03955218820949	0.84438092885134	0.968229318403712	FALSE
M13_GOUT	M13_SOFTTISSUE	PGS003329	1578	8717	44808	421896	0.472713325877743	1.60434139388503	7.92081204709547e-61	0.391030659782706	1.47850384332481	3.23864754805532e-301	-0.0476247173626294	0.953491548765562	0.0788542875466848	0.432317057706113	FALSE
M13_GOUT	R18_OTHER_SYMPTOMS_SIGNS_INVOLVI_NERVOUS_MUSCULOS_SYSTEMS	PGS003329	16	10279	667	466037	0.192355531114243	1.21210138012198	0.465851203492918	0.383085548483758	1.46680350751716	0	-0.157189944669138	0.85454172775547	0.500383387357338	0.851668372278444	FALSE
M13_GOUT	R18_SPEECH_DISTU_NOT_ELSEW_CLASSIFIED	PGS003329	27	10268	539	466165	0.698123007094624	2.00997645303544	0.000405013321532143	0.383139816473559	1.46688311015486	0	-0.106663625982976	0.898827964518986	0.575000026006748	0.885199642710703	FALSE
M13_GOUT	O15_PREG_ABORT	PGS003329	69	2334	9507	251154	0.160152137357292	1.17368941941608	0.226696242345515	0.363169549610405	1.43787963050613	6.19693449680223e-72	0.0202215548133504	1.02042739558515	0.865857298136349	0.973424971169583	FALSE
M13_GOUT	C3_CORPUS_UTERI	PGS003329	12	2391	864	259797	-0.349917623348485	0.704746141954949	0.400808365779404	0.360468919751623	1.43400168864239	1.40605363662975e-72	0.816596468314673	2.26278525525361	0.00965063456683388	0.135981497361408	FALSE
M13_GOUT	KRA_PSY_ANXIETY	PGS003329	133	10162	5398	461306	0.311861527153224	1.36596553079722	0.000649671135612406	0.383291674498905	1.46710588504203	0	-0.0302079280787552	0.97024377164989	0.734774166867931	0.9390240100133	FALSE
M13_GOUT	C3_MELANOMA	PGS003329	43	10252	2407	464297	-0.18908709617522	0.827714412795699	0.239713865373733	0.383093698338005	1.46681546180067	0	-0.0468351422580447	0.954244699250208	0.742787950799938	0.941602724745642	FALSE
M13_GOUT	AB1_MALARIA	PGS003329	22	10273	954	465750	-0.132623963049284	0.875794361237266	0.569447810875314	0.382536069750576	1.46599775157717	0	0.135713801508033	1.14535404808132	0.517171035648374	0.859529892949199	FALSE
M13_GOUT	ST19_FRACT_FOREA	PGS003329	69	10226	3376	463328	0.0312351288499375	1.03172806440215	0.812390479583842	0.382282825229392	1.46562654268381	0	0.0885313424763007	1.09256849587603	0.469287631136782	0.836519553102334	FALSE
M13_GOUT	C3_CANCER_EXALLC	PGS003329	777	9518	31140	435564	0.0659654398246788	1.06818979970131	0.0932422980697256	0.386666847622249	1.47206598728752	1.66880539388107e-308	-0.0495875283197587	0.951621860628563	0.173461258024062	0.601915971082982	FALSE
M13_GOUT	K11_COELIAC	PGS003329	18	10277	947	465757	0.0610194557109075	1.06291959384236	0.803108350326276	0.38331851292733	1.4671452603867	0	-0.27506584651309	0.75952210969584	0.252121146293726	0.691819074220855	FALSE
M13_GOUT	DIABETES_FG	PGS003329	897	9398	21782	444922	0.530695362516816	1.70011409330134	1.08637478418961e-48	0.393015423206104	1.48144123772661	0	-0.113865639917401	0.892377847789223	0.0010851476088859	0.0289830947759446	TRUE
M13_GOUT	Z21_OTHER_SPECIAL_EXAM_INVES_PERSONS_WO_COMPLA_REPOR_DIAGNOSIS	PGS003329	78	10217	2315	464389	0.438786384733168	1.55082397232534	0.000413731585730268	0.382066381132143	1.46530935079827	0	0.0982551361723979	1.10324422671324	0.367609908495576	0.778600623936557	FALSE
M13_GOUT	E4_VIT_B_DEF	PGS003329	13	10282	509	466195	0.14041568414472	1.15075204883108	0.637093985790934	0.382840279916291	1.46644379083751	0	-0.0110106408643171	0.989049754375135	0.968979194632686	0.994142775564968	FALSE
M13_GOUT	ALCOHOLACUTE10	PGS003329	42	10253	936	465768	0.652028807995755	1.91943103847366	3.96154740394678e-05	0.383221226495754	1.4670025340025	0	-0.0718173022972553	0.930700917198989	0.629599634367614	0.905496213086084	FALSE
M13_GOUT	ST19_INJURI_HIP_THIGH	PGS003329	22	10273	1359	465345	-0.398401407353654	0.67139247168943	0.0684791895052929	0.383125437008419	1.46686201731197	0	-0.134626587947198	0.874042228661737	0.523908989355053	0.862521472212882	FALSE
M13_GOUT	D3_NUTRIANAEMIA	PGS003329	236	10059	11643	455061	0.329667527050856	1.39050574605702	1.27562859703321e-06	0.385510154708773	1.47036424337915	0	-0.116476622172318	0.890050904190129	0.0732129757111426	0.4179101014513	FALSE
M13_GOUT	K11_TONGUE	PGS003329	30	10265	1360	465344	0.0771793405768004	1.08023578913131	0.676835962698222	0.383441668384836	1.46732595845922	0	-0.184224536877953	0.831749024528828	0.280493629811578	0.716831637939931	FALSE
M13_GOUT	ARTHROSIS_COMORB	PGS003329	644	9651	11203	455501	1.0026575713893	2.72551546416865	1.91372341206725e-123	0.386481920645806	1.47179378774466	0	-0.0319799871571756	0.968525964843151	0.433749120239065	0.818117894393114	FALSE
M13_GOUT	K11_FISTULA	PGS003329	144	10151	3861	462843	0.513505504048104	1.67113912395189	2.04512493674954e-09	0.384969749876786	1.46956986609924	0	-0.14979433268782	0.860885014125951	0.0700305496493491	0.409381909281031	FALSE
M13_GOUT	Z21_PREVIOUS_SUICIDE_ATTEMPT	PGS003329	24	10271	568	466136	1.03028306972118	2.80185884385705	1.51116688425627e-06	0.382897319055159	1.4665274379141	0	0.00758332185518193	1.00761214806042	0.969844754356533	0.994234612770456	FALSE
M13_GOUT	N14_ABNORMALBLEED	PGS003329	43	2360	3912	256749	0.412997567082304	1.51134134896041	0.0109104767003348	0.364675387331195	1.44004647494029	2.7120288904114e-73	-0.0527162395435609	0.948649163412907	0.725406595341854	0.936084337802855	FALSE
M13_GOUT	N14_CERVICAL_HSIL	PGS003329	28	2375	4084	256577	0.0566087133351178	1.05824165352651	0.77184041384217	0.365419910774585	1.44111902251932	4.45401610102339e-74	-0.136020403162072	0.872824823920701	0.471410964246889	0.837840964337533	FALSE
M13_GOUT	N14_MALEINFERT	PGS003329	19	7873	505	205538	0.163374345983733	1.17747739112822	0.4907468632442	0.388452126862674	1.47469638343233	3.93269530086408e-267	-0.133226137893063	0.875267138660623	0.549329492239192	0.873746630690361	FALSE
M13_GOUT	VWXY20_COMPLICATIO_MEDICAL_SURGI_CARE	PGS003329	511	9784	12314	454390	0.643407105482777	1.90295340974249	5.12405422115525e-42	0.386164731281814	1.47132702443929	0	-0.0670839267942835	0.935116716695027	0.138074494319829	0.549614313638503	FALSE
M13_GOUT	C3_UNCERTAIN_SECONDARY	PGS003329	54	10241	2595	464109	0.292633303348775	1.33995134466054	0.0418817736088201	0.382948384996428	1.4666023294303	0	-0.0192376350354102	0.980946227351922	0.888776390736615	0.977680456371161	FALSE
M13_GOUT	I9_CARDMYO	PGS003329	101	10194	671	466033	1.605617932968	4.98093653686993	3.52727507231859e-54	0.38368399609131	1.46768157527955	0	-0.0731157374045151	0.92949324666432	0.475782829662675	0.840390900482872	FALSE
M13_GOUT	ASTHMA_OBESITY	PGS003329	114	10181	1781	464923	1.16357718360595	3.20136468707358	7.20648639208447e-34	0.38440757781047	1.46874394714705	0	-0.090435210807694	0.913533519082498	0.341175952888159	0.760663909226857	FALSE
M13_GOUT	F5_PSYCH_INCLAVO	PGS003329	1195	9100	48349	418355	0.327190297217573	1.38706540675447	6.27067961790181e-24	0.386114354360737	1.47125290538086	6.3817190910185e-306	-0.0250414700772533	0.975269466689576	0.408192313841962	0.803576969784502	FALSE
M13_GOUT	J10_ACUTELOWERNAS	PGS003329	1079	9216	27077	439627	0.661632266712644	1.93795301035668	1.48824423962862e-86	0.390607130336749	1.47787778599741	1.66880539433129e-308	-0.068611013233245	0.933689802426127	0.0313624347092918	0.275368228570871	FALSE
M13_GOUT	COPD_EARLY	PGS003329	315	9980	7517	459187	0.511249675978838	1.66737357022616	1.73162838599739e-17	0.384396139645754	1.46872714750794	0	-0.0579782218112163	0.943670498647283	0.304373545148095	0.733879414985594	FALSE
M13_GOUT	R18_UNSPE_HAEMATU	PGS003329	337	9958	8677	458027	0.295360799254719	1.34361104510748	6.31145897854209e-07	0.381806820622105	1.4649290637117	0	0.0337708490339614	1.03434755782707	0.538584743702355	0.868826318105854	FALSE
M13_GOUT	E4_OBESITY_HYPER	PGS003329	644	9651	11287	455417	0.99848064979235	2.71415494228509	1.72789323302781e-122	0.386543067823679	1.47188378653275	0	-0.0345454686629176	0.966044413940056	0.396373093387222	0.795694075650117	FALSE
M13_GOUT	H7_RETINALDETACHOTH	PGS003329	25	10270	694	466010	0.079694011273771	1.08295564475341	0.715890294222585	0.382865817316787	1.46648124047809	0	-0.021819559603684	0.978416765033006	0.91412151030565	0.983302861346799	FALSE
M13_GOUT	J10_RESPIRATORY	PGS003329	4332	5963	164109	302595	0.334527578832647	1.39728012456662	2.92102854545454e-56	0.389315545585256	1.47597021374525	2.8918743071157e-204	-0.0156633545333783	0.984458677828077	0.425470360981844	0.813195636002118	FALSE
M13_GOUT	ASTHMA_PNEUMONIA	PGS003329	45	10250	1340	465364	0.330171653200551	1.39120691308838	0.0550047958642749	0.382033523925709	1.4652612056174	0	0.20163934473216	1.22340670046494	0.194886422184489	0.629393219572444	FALSE
M13_GOUT	COPD_HOSPITAL_MAIN	PGS003329	346	9949	8047	458657	0.519335709014534	1.68091066493642	1.05661782457148e-19	0.384979660840817	1.4695844310255	0	-0.06684355418051	0.935341520161619	0.214547820246275	0.652628714118367	FALSE
M13_GOUT	PULM_PNEUMONIA_SEPSIS	PGS003329	354	9941	11048	455656	0.268903003666504	1.30852821245188	2.82242542643693e-06	0.382770939970434	1.46634211122973	0	0.00258915709340198	1.00259251185534	0.961606528556561	0.993105706472454	FALSE
M13_GOUT	COPD_ASTHMA_PNEUMONIA_SEPSIS	PGS003329	354	9941	11048	455656	0.268903003666504	1.30852821245188	2.82242542643693e-06	0.382770939970434	1.46634211122973	0	0.00258915709340198	1.00259251185534	0.961606528556561	0.993105706472454	FALSE
M13_GOUT	COPD_ASTHMA_INFECTIONS	PGS003329	2512	7783	83257	383447	0.469393432897127	1.59902398365332	3.49080925693171e-83	0.386238069582214	1.47143493301946	3.38065022709904e-262	-0.0116280786178374	0.988439266205291	0.606944385072473	0.898055039893271	FALSE
M13_GOUT	I9_STR_SAH	PGS003329	351	9944	6686	460018	0.634037390635238	1.88520655026659	4.75233244289786e-29	0.385308814680175	1.47006823000101	0	-0.0771181726285299	0.92578044523343	0.152333364502248	0.571440507650792	FALSE
M13_GOUT	F5_ORGANIC	PGS003329	34	10261	793	465911	0.643777136581799	1.90365769197922	0.000528921805050241	0.382632192146373	1.46613867356606	0	0.042928410225425	1.04386316224713	0.790926820202751	0.954860261851966	FALSE
M13_GOUT	F5_NEUROTIC	PGS003329	133	10162	5398	461306	0.311861527153224	1.36596553079722	0.000649671135612406	0.383291674498905	1.46710588504203	0	-0.0302079280787552	0.97024377164989	0.734774166867931	0.9390240100133	FALSE
M13_GOUT	D3_SARCOIDOSIS	PGS003329	46	10249	1280	465424	0.516063329646065	1.67541907773511	0.000684613046414787	0.38369974588746	1.46770469114721	0	-0.218563755044686	0.803672239651724	0.118979793320029	0.515432293430818	FALSE
M13_GOUT	N14_HYPERTROPHYBREAST_BOTH	PGS003329	45	10250	1247	465457	0.509964751398869	1.66523249679531	0.000852761469601374	0.383190528005761	1.46695749993113	0	-0.0469577231601694	0.95412773424311	0.753196826007529	0.94468168087785	FALSE
M13_GOUT	RHEUMA_COMORB	PGS003329	6561	3734	182519	284185	0.882035750286589	2.41581269529801	0	0.445944419541605	1.56196464940989	1.1266625130322e-170	-0.0950018289420199	0.909371271279381	2.41087527364548e-06	0.000175443187426303	TRUE
M13_GOUT	HYPOT_THYRO_INCL	PGS003329	182	10113	5811	460893	0.777928958016734	2.17695902002464	7.86685200975419e-24	0.385135769741189	1.46981386414284	0	-0.125828663598988	0.881765912439496	0.0893694622591361	0.456175115274952	FALSE
M13_GOUT	MENINGITIS	PGS003329	52	10243	2205	464499	0.0360151546645861	1.03667155678161	0.80595284915495	0.383017500262701	1.46670369754382	0	-0.0357357505770522	0.964895232806329	0.790472919417271	0.954724443565507	FALSE
M13_GOUT	CD2_BENIGN_TRANSVERSE_COLON_EXALLC	PGS003329	25	10270	545	466159	0.347740841262474	1.41586526833341	0.0846637097644719	0.383267389662573	1.46707025704835	0	-0.171604395150108	0.842312330107819	0.402369200886996	0.799773291357501	FALSE
M13_GOUT	CD2_BENIGN_RECTUM_ANAL_EXALLC	PGS003329	52	10243	1093	465611	0.462573210668601	1.58815538997789	0.00163476241916161	0.382886926095014	1.46651219643209	0	-0.0206128142580819	0.979598177598958	0.873214197302402	0.974462475947234	FALSE
M13_GOUT	N14_POLYPFEMGEN	PGS003329	122	2281	11119	249542	0.0423653418633549	1.04327556137139	0.674351727844656	0.360684214423045	1.43431045480143	2.57822788601351e-69	0.0606129067534753	1.06248755281852	0.499675496488228	0.851388567259146	FALSE
M13_GOUT	M13_ENTESOPATHYOTH	PGS003329	31	10264	1015	465689	0.532549717545838	1.70326963326163	0.0035578307561968	0.383357192214248	1.46720200961668	0	-0.165433324698295	0.847526370397533	0.339435971791889	0.759283663920504	FALSE
M13_GOUT	Z21_PERSONS_W_POTEN_HEALTH_HAZARDS_RELATED_FAMILY_PERSONAL_HISTORY_CERTA_CONDI_INFLUENCI_HEALTH_STATUS	PGS003329	2177	8118	58009	408695	0.589803062120485	1.80363317672578	2.3343296117801e-118	0.399940611660023	1.4917361032797	1.4711626108166e-293	-0.080355833547588	0.922787929056682	0.000750473706713534	0.0219287461084234	TRUE
M13_GOUT	F5_ALCOHOLAC	PGS003329	42	10253	936	465768	0.652028807995755	1.91943103847366	3.96154740394678e-05	0.383221226495754	1.4670025340025	0	-0.0718173022972553	0.930700917198989	0.629599634367614	0.905496213086084	FALSE
M13_GOUT	I9_SEQULAE	PGS003329	29	10266	518	466186	0.76118194670313	2.14080504319845	5.43460522450793e-05	0.383201242872227	1.46697321826907	0	-0.0743784122403118	0.928320339587674	0.700885176560817	0.928318749341835	FALSE
M13_GOUT	I9_CHD	PGS003329	785	9510	11242	455462	0.713153778763692	2.04041614309054	3.27881583690318e-75	0.391622968600687	1.4793798335914	0	-0.118953400454351	0.887849173166049	0.00138011464940525	0.0345670646234963	TRUE
M13_GOUT	FG_HYPERTENSION	PGS003329	5204	5091	113448	353256	0.92783688547573	2.52903266929661	0	0.413108722170157	1.51150935157783	2.91314621337642e-198	-0.0528739774357776	0.948499537294582	0.00652569825628106	0.104961020994819	FALSE
M13_GOUT	H7_EYELIDDIS	PGS003329	221	10074	8619	458085	0.168874042115169	1.18397099904875	0.017087173188419	0.384168378617225	1.46839266679447	0	-0.0612653054310218	0.940573667368787	0.360483201675258	0.773983402608432	FALSE
M13_GOUT	OTHER_ILD_CVD_COMORB	PGS003329	194	10101	3928	462776	0.717002140759882	2.0482835316019	2.00774710666693e-20	0.382250130897407	1.46557862578637	0	0.0393916423342928	1.04017778154185	0.579662485406854	0.887274072378492	FALSE
M13_GOUT	PULM_IMMUNECOMORB	PGS003329	515	9780	17136	449568	0.404166042679082	1.49805266698673	2.83894329563836e-17	0.384672852351611	1.46913361920644	0	-0.04672636696965	0.954348503138114	0.290391356866271	0.724390044591569	FALSE
M13_GOUT	CD2_BENIGN_HEMANGIOMA	PGS003329	25	10270	898	465806	0.287337774498684	1.33287434841419	0.152791121393671	0.383688676807368	1.46768844509635	0	-0.371633827489773	0.689606711318388	0.0725881884210484	0.416595597903099	FALSE
M13_GOUT	E4_OBESITY	PGS003329	644	9651	11203	455501	1.0026575713893	2.72551546416865	1.91372341206725e-123	0.386481920645806	1.47179378774466	0	-0.0319799871571756	0.968525964843151	0.433749120239065	0.818117894393114	FALSE
M13_GOUT	AB1_MALARIA_NOS	PGS003329	18	10277	859	465845	-0.302647799103864	0.738859277449425	0.258440643486898	0.382451570508258	1.46587388111148	0	0.209785885130646	1.23341393941719	0.357844358335028	0.772076680687166	FALSE
M13_GOUT	M13_DEFORMDORSO	PGS003329	71	10224	2122	464582	0.6105080554217	1.84136667749865	3.14763306161476e-07	0.385198317280316	1.46990580025817	0	-0.357553825583637	0.699385053120913	0.00209328102939691	0.047326325293729	TRUE
M13_GOUT	C3_COLORECTAL	PGS003329	70	10225	2178	464526	0.147490412047665	1.15892217308593	0.228171540564065	0.383929015610681	1.46804122997313	0	-0.163586284522907	0.849093232236288	0.170604356765645	0.597718870304473	FALSE
M13_GOUT	H7_CONJUNCTIVITIS	PGS003329	451	9844	15756	450948	0.41230960949624	1.51030196778034	3.73724887564457e-16	0.383939034784194	1.46805593860662	0	-0.0185263370847527	0.981644220604299	0.695545495365867	0.926736630370621	FALSE
M13_GOUT	I9_HYPTENSHR	PGS003329	101	10194	553	466151	1.93912092401508	6.95263638775921	1.1139648868557e-82	0.385198341220161	1.46990583544749	0	-0.212235819437587	0.808773950458314	0.0203208483373936	0.215095288797323	FALSE
M13_GOUT	J10_PERITONSABSC	PGS003329	18	10277	580	466124	0.436675227339456	1.54755339239906	0.06617965918183	0.38324439575018	1.46703652375121	0	-0.213334420291769	0.8078859185911	0.334192598737166	0.75634878176099	FALSE
M13_GOUT	E4_DIABETES	PGS003329	626	9669	12619	454085	0.579359229781339	1.78489435709757	9.18181843458085e-42	0.388767699379978	1.4751618305196	0	-0.0920368256518959	0.912071561296819	0.0261555661669268	0.249103011019246	FALSE
M13_GOUT	CD2_BENIGN_LIPO_SKIN_TRUNK_EXALLC	PGS003329	45	10250	1804	464900	0.0613304659229168	1.06325022410262	0.706648130876875	0.382265046975784	1.46560048663505	0	0.129622511473742	1.13839856980648	0.366923240314357	0.778100856021364	FALSE
M13_GOUT	COPD_MULTIMORB	PGS003329	78	10217	1449	465255	0.6986667725944	2.01106970609568	1.98622872954652e-09	0.383786005766909	1.46783130063751	0	-0.121460603576067	0.885625943156699	0.279069891463016	0.715616941578768	FALSE
M13_GOUT	H7_KERATITISOTH	PGS003329	24	10271	841	465863	0.27433685994492	1.3156579200547	0.186691669075953	0.383118407848308	1.46685170654023	0	-0.124054587639934	0.8833316205782	0.568559781230132	0.881941772814613	FALSE
M13_GOUT	ST19_INJURI_ANKLE_FOOT	PGS003329	34	10261	1170	465534	0.163800592207143	1.17797939340002	0.356078924045411	0.383144659318455	1.46689021405945	0	-0.0942160814945751	0.910086088230588	0.576649433800765	0.885788892123733	FALSE
M13_GOUT	M13_OTHERBONE	PGS003329	97	10198	3038	463666	0.527511367772688	1.69470954755234	5.12307870442216e-07	0.383865721431538	1.46794831444906	0	-0.109003399093195	0.896727369433156	0.28938925263489	0.723488343447753	FALSE
M13_GOUT	VWXY20_SUICI_OTHER_INTENTI_SELF_H	PGS003329	46	10249	2091	464613	0.381730102923258	1.46481668203585	0.0116533052236109	0.383326588692359	1.46715710875493	0	-0.0954208440216623	0.908990310823383	0.507986243974887	0.855375963173663	FALSE
M13_GOUT	I9_VARICVE	PGS003329	333	9962	14413	452291	0.12095921749641	1.12857888515636	0.0419190583634578	0.381710816463436	1.46478843118019	0	0.0391754938118678	1.0399529729482	0.479989191913281	0.84237185068325	FALSE
M13_GOUT	CD2_BENIGN	PGS003329	679	9616	31022	435682	0.171376348529584	1.18693736710723	5.53898178215605e-05	0.381703908985715	1.46477831322168	1.66880542139623e-308	0.0165039535473698	1.01664089611605	0.671752574025799	0.919112288508448	FALSE
M13_GOUT	L12_OTHERCONTACT	PGS003329	70	10225	2347	464357	0.496636774156936	1.64318556285035	3.78097272505281e-05	0.384447269116476	1.46880224466945	0	-0.232990824329162	0.792160842098105	0.0535554751342054	0.360420044632928	FALSE
M13_GOUT	AB1_PEDICULOSIS_ACARIASIS_OTHERINFEST	PGS003329	54	10241	2013	464691	0.351531981131981	1.42124319940519	0.0170909065429125	0.38244149160803	1.46585910678934	0	0.0790466326469206	1.08225478929906	0.549124190421736	0.873685622117415	FALSE
M13_GOUT	M13_SOFTOVERUSE	PGS003329	285	10010	6981	459723	0.442843868792189	1.55712919889922	9.97000033546312e-12	0.380745810360566	1.46337558321778	0	0.084976325568448	1.08869129224582	0.15419409247975	0.57463800885579	FALSE
M13_GOUT	KRA_PSY_ANYMENTAL	PGS003329	1187	9108	48476	418228	0.322263216723648	1.38024803251249	3.45181185536396e-23	0.386711429952214	1.47213161688204	3.35489312972049e-307	-0.0302998701161025	0.970154569561575	0.318797905874139	0.745000403323547	FALSE
M13_GOUT	D3_HAEMOLYTICANAEMIA	PGS003329	18	10277	851	465853	0.30650943162941	1.35867428192914	0.19778627068092	0.383167822890857	1.46692419287066	0	-0.221585554016456	0.801247369284873	0.395350453915802	0.795318040013726	FALSE
M13_GOUT	L12_PRURITUS	PGS003329	192	10103	6159	460545	0.42087170358756	1.52328883337914	8.76439941715021e-08	0.381763265435481	1.46486525984244	0	0.063106269090366	1.06514002467868	0.38238638273275	0.788194275033315	FALSE
M13_GOUT	K11_GULC	PGS003329	236	10059	5797	460907	0.39431644340458	1.48336987702704	3.09997289353159e-08	0.381557984700433	1.46456458208789	0	0.0507939278223934	1.05210606115534	0.430803004902942	0.816255328371198	FALSE
M13_GOUT	Z21_PRESENCE_CARDIAC_VASCULAR_IMPLANTNTS_GRAFTS	PGS003329	413	9882	4820	461884	0.868247953962949	2.38273253719269	3.94882291740586e-62	0.386770394740026	1.4722184233697	0	-0.0891482873472099	0.914709923609075	0.0705536162660337	0.411349353989064	FALSE
M13_GOUT	G6_PARKINSON_INCLAVO	PGS003329	14	10281	810	465894	-0.509849832041015	0.600585760778767	0.0727319569339438	0.382703163349905	1.46624273088476	0	0.0624342842692187	1.06442450718507	0.812444891337455	0.960366920191192	FALSE
M13_GOUT	CD2_INSITU_BREAST_INTRADUCTAL	PGS003329	26	2377	1351	259310	0.572018513933082	1.77183992785177	0.00466757989619112	0.365632304314098	1.44142513939684	3.56216118331161e-74	-0.177088585719723	0.837705572484925	0.35188326354751	0.767841220750407	FALSE
M13_GOUT	N14_URETHRALSTRICT	PGS003329	69	10226	1869	464835	0.25438958335748	1.28967414199253	0.0501504558961884	0.382664822715782	1.46618651528635	0	0.0163858086878745	1.01652079231519	0.888452309976424	0.97753022944421	FALSE
M13_GOUT	CD2_BENIGN_SKIN_FACE	PGS003329	16	10279	546	466158	0.398383089287244	1.4894144993689	0.140397189181926	0.382716327621985	1.46626203303005	0	0.114747284069202	1.12158995810332	0.6628405237159	0.916641794990283	FALSE
M13_GOUT	J10_EMPHYSEMA	PGS003329	32	10263	647	466057	0.689240773919938	1.99220242688161	0.000142389217261008	0.383186034023687	1.46695090746524	0	-0.0958056967879561	0.908640550695122	0.575406566101338	0.88527010989541	FALSE
M13_GOUT	G6_SLEEPAPNO	PGS003329	124	10171	2022	464682	0.678329856978554	1.97058382552409	3.38477380600613e-13	0.383808178552713	1.46786384690736	0	-0.0646471653551505	0.937398151578741	0.460091000390247	0.83222011911926	FALSE
M13_GOUT	T1D_ICD9_10	PGS003329	71	10224	2310	464394	0.242947132938027	1.27500121676832	0.0489523230203997	0.383456339547037	1.46734748599428	0	-0.0925017447378924	0.911647620376926	0.430641473373314	0.816254723359206	FALSE
M13_GOUT	N14_ACUTERENFAIL	PGS003329	51	10244	575	466129	1.18074628629542	3.25680380423379	2.15595174789769e-15	0.382728558914677	1.46627996741982	0	0.0114593996931078	1.01152531013787	0.929864490565713	0.986612806862726	FALSE
M13_GOUT	Z21_OTHER_ORTHOPA_FOLLOW__CARE	PGS003329	64	10231	2476	464228	0.26576039165409	1.3044224707285	0.0368413098604132	0.383794052157142	1.46784311142847	0	-0.150060442113975	0.860655954987606	0.230359108552362	0.671071793585138	FALSE
M13_GOUT	K11_CROHN	PGS003329	71	10224	1896	464808	0.577065222462087	1.78080448926524	3.69545406984933e-06	0.383230421892184	1.46701602373439	0	-0.0667662670478129	0.935413812819415	0.573637970977496	0.884649788707233	FALSE
M13_GOUT	H7_VITRBODYGLOBE	PGS003329	102	10193	3849	462855	0.128801142125693	1.1374639080192	0.202946231709192	0.38469404454691	1.46916475370292	0	-0.201700045415178	0.817340056073923	0.047755114643101	0.341263542163871	FALSE
M13_GOUT	D3_OTHERBLOOD	PGS003329	58	10237	1250	465454	0.81409894184477	2.25714094052955	1.13842572540515e-09	0.383955493847387	1.46808010163093	0	-0.229147146610266	0.795211512217195	0.0868033737319198	0.449957302895657	FALSE
M13_GOUT	ACUTE_RESPIRATORY_INFECTIONS	PGS003329	2277	8018	75393	391311	0.488284921984381	1.62951906964315	3.83956018841731e-84	0.386648176445854	1.47203850234039	1.68466749864236e-270	-0.0144097159573754	0.985693607118846	0.5374701062713	0.868302332269313	FALSE
M13_GOUT	KRA_PSY_ALCOH	PGS003329	42	10253	936	465768	0.652028807995755	1.91943103847366	3.96154740394678e-05	0.383221226495754	1.4670025340025	0	-0.0718173022972553	0.930700917198989	0.629599634367614	0.905496213086084	FALSE
M13_GOUT	I9_CHD_NOREV	PGS003329	785	9510	11242	455462	0.713153778763692	2.04041614309054	3.27881583690318e-75	0.391622968600687	1.4793798335914	0	-0.118953400454351	0.887849173166049	0.00138011464940525	0.0345670646234963	TRUE
M13_GOUT	ASTHMA_CVDMETABOCOMORB	PGS003329	2389	7906	43422	423282	0.732683487246744	2.08065653814386	2.22059789412316e-187	0.406836351588477	1.50205827609679	4.07473771918484e-297	-0.103151742546444	0.901990092822917	9.13503970164963e-06	0.000560785967310575	TRUE
M13_GOUT	ASTHMA_IMMUNECOMORB	PGS003329	515	9780	17136	449568	0.404166042679082	1.49805266698673	2.83894329563836e-17	0.384672852351611	1.46913361920644	0	-0.04672636696965	0.954348503138114	0.290391356866271	0.724390044591569	FALSE
M13_GOUT	I9_PERICAOTH	PGS003329	32	10263	614	466090	0.550993723307154	1.73497624785354	0.00240369875348008	0.383159202024537	1.4669115467678	0	-0.094813639277016	0.909542421658148	0.600071984378841	0.89516344806538	FALSE
M13_GOUT	J10_ACUTEUPPERINFEC	PGS003329	832	9463	28049	438655	0.44011833244001	1.5528909650165	2.05287469537548e-30	0.382351732180207	1.4657275380195	1.66904742822086e-308	0.0088374631525899	1.00887662882011	0.803117654770196	0.95823536719999	FALSE
M13_GOUT	ASTHMA_EOSINOPHIL_SUGG	PGS003329	56	10239	1670	465034	0.311606737662235	1.36561754146881	0.0246708224874606	0.383242447993765	1.46703366632419	0	-0.0736491320635369	0.928997592132444	0.585532246365602	0.88980511818472	FALSE
M13_GOUT	N14_CHRONKIDNEYDIS	PGS003329	456	9839	4306	462398	1.50778027256083	4.51669382954461	5.60265337031092e-207	0.390078126948305	1.4770961903925	0	-0.140111632617005	0.869261192080574	0.00273644960736783	0.0572488020010583	FALSE
M13_GOUT	NEURODIS	PGS003329	1796	8499	67782	398922	0.31522978555807	1.37057421293604	7.07245248012234e-31	0.393208923931419	1.48172792541686	6.44211317057303e-296	-0.0587985529072074	0.942896693824346	0.0209723168011325	0.218979704050281	FALSE
M13_GOUT	G6_POLYNEU	PGS003329	39	10256	1163	465541	0.254996268448152	1.29045680545743	0.132567363192661	0.382652773463193	1.46616884894112	0	0.06576552710546	1.06797627631754	0.677689598104405	0.921192630581212	FALSE
M13_GOUT	G6_CERCYST	PGS003329	15	10280	521	466183	0.266196823284331	1.30499188620035	0.402096461529308	0.382303837056135	1.46565733849833	0	0.37400306997427	1.45354161278535	0.14427346931226	0.559561495317389	FALSE
M13_GOUT	K11_GALLBILPANC	PGS003329	447	9848	17405	449299	0.351853004312287	1.42169952465863	5.92674882339802e-12	0.384210792070539	1.46845494771906	0	-0.0318344989209165	0.968666884228355	0.497828067629918	0.850613888447008	FALSE
M13_GOUT	N14_CYSTITIS	PGS003329	186	10109	10439	456265	0.370864099707649	1.4489861423651	1.79604435746958e-06	0.384355250052419	1.46866709307996	0	-0.0837722026096429	0.91964072399309	0.246003086926454	0.686070063442975	FALSE
M13_GOUT	M13_LIMBPAIN	PGS003329	125	10170	3603	463101	0.583791560684719	1.79282315807012	2.13661668521988e-10	0.384700041737493	1.46917356459036	0	-0.156293088959997	0.855308472160861	0.081165193964927	0.437602189048963	FALSE
M13_GOUT	N14_CALCUKIDUR	PGS003329	247	10048	6128	460576	0.22118539837863	1.24755470374389	0.00171571606910522	0.380701665777224	1.46331098453824	0	0.0856521732655981	1.08942733044544	0.175574726338381	0.604712280077367	FALSE
M13_GOUT	I9_RHEUFEVWITHOUTHEART	PGS003329	51	10244	1494	465210	0.351304567119186	1.42092002553458	0.017002296119576	0.383005979346627	1.46668679987095	0	-0.0340353010078824	0.966537384291447	0.804767117742758	0.958490365707648	FALSE
M13_GOUT	ST19_OPEN_WOUND_WRIST_HAND	PGS003329	85	10210	2046	464658	0.41198237485814	1.50980782551713	0.000253000968365316	0.383490840634478	1.46739811195152	0	-0.0745670114931025	0.928145275574268	0.490480149478951	0.847141383854105	FALSE
M13_GOUT	ST19_TOXIC_EFFEC_SUBST_CHIEF_NONME_SOURCE	PGS003329	37	10258	951	465753	0.824823638860372	2.28147836572191	8.02626517058183e-07	0.383463861143434	1.46735852283135	0	-0.167485211747628	0.845789124939394	0.312571925226747	0.740294505848397	FALSE
M13_GOUT	ST19_OTHER_UNSPE_EFFEC_EXTER_CAUSES	PGS003329	27	10268	713	465991	0.653581896283586	1.92241440045141	0.00117489299648979	0.382948875791505	1.46660304923168	0	-0.0382564265307808	0.962466107400309	0.84018716160576	0.966788338611276	FALSE
M13_GOUT	COPD_HOSPITAL_ASTHMA_INF	PGS003329	77	10218	1397	465307	0.749259386621989	2.11543271853172	3.31653509726659e-10	0.383317418427921	1.46714365459796	0	-0.0716371524786003	0.930868597903815	0.52652063877419	0.863906600758808	FALSE
M13_GOUT	J10_NASALPOLYP	PGS003329	163	10132	4703	462001	0.131089455118487	1.14006976182621	0.118903054402649	0.382914620238638	1.46655281079387	0	-0.00727952514026153	0.992746906427563	0.926638440413326	0.98626061963143	FALSE
M13_GOUT	K11_PERITONITIS	PGS003329	64	10231	1968	464736	0.282369854716223	1.32626915618853	0.0280385236660555	0.383656771307191	1.46764161850942	0	-0.134154878777609	0.874454619652265	0.281125145469634	0.71739201084245	FALSE
M13_GOUT	E4_THYTOXNAS	PGS003329	22	10273	728	465976	0.58851837328002	1.8013175570552	0.0123287672464695	0.38264211428741	1.46615322087292	0	0.0696776883612365	1.07216255508739	0.735730849452009	0.939430968685965	FALSE
M13_GOUT	L12_CORNSANDCALLOS	PGS003329	44	10251	1714	464990	0.190676915570759	1.21006843464933	0.225191925175823	0.38327339649486	1.4670790695198	0	-0.108001050593601	0.897626653389122	0.467022001876529	0.835573601992329	FALSE
M13_GOUT	L12_DISORDSKINAPPENDIX	PGS003329	643	9652	23656	443048	0.295102271255214	1.34326372892928	7.0905164258521e-12	0.383242364805252	1.46703354428385	1.66880539388224e-308	-0.00279572169476172	0.997208182695758	0.944866817377163	0.989641482064607	FALSE
M13_GOUT	DM_IBD	PGS003329	606	9689	12265	454439	0.565784831601576	1.7608291949601	2.06620765790628e-38	0.387222896188079	1.47288475508479	0	-0.0684852997892333	0.933807187165094	0.103092956688797	0.485051483213471	FALSE
M13_GOUT	CD2_INSITU_BREAST_INTRADUCTAL_EXALLC	PGS003329	26	2377	1351	259310	0.572018513933082	1.77183992785177	0.00466757989619112	0.365632304314098	1.44142513939684	3.56216118331161e-74	-0.177088585719723	0.837705572484925	0.35188326354751	0.767841220750407	FALSE
M13_GOUT	SLE_COMORB	PGS003329	1681	8614	28571	438133	0.70082099640958	2.01540667006887	3.00877976091207e-134	0.40060400654451	1.49272604170336	1.66881494086796e-308	-0.111722123630956	0.894292725792531	2.68371688059751e-05	0.00141642945974214	TRUE
M13_GOUT	AB1_BACT_INTEST_OTH	PGS003329	56	10239	1660	465044	0.387505846373792	1.47330156706551	0.00501753480695222	0.383210848014821	1.46698730882368	0	-0.0540684247574562	0.947367280907568	0.675404321667808	0.920172624936984	FALSE
M13_GOUT	H7_EYELIDINFLAMMATION	PGS003329	68	10227	2388	464316	0.258958759455567	1.29558037328633	0.0513576344279296	0.38229104487612	1.46563858966574	0	0.0773756168640401	1.08044783461041	0.513092157495405	0.85776195373977	FALSE
M13_GOUT	I9_HYPOTE	PGS003329	103	10192	1856	464848	0.82613136063577	2.28446385633093	4.18747386372488e-16	0.383932869603664	1.46804688780463	0	-0.0875306198778256	0.916190817570475	0.376487030603137	0.784607947481694	FALSE
M13_GOUT	AB1_TUBERCULOSIS	PGS003329	13	10282	616	466088	-0.273170428016047	0.760963087147723	0.365606396969704	0.382702415863076	1.46624163488804	0	0.0995900185173302	1.10471791133258	0.719139726311542	0.933858217419674	FALSE
M13_GOUT	J10_CHRONSINUSITIS	PGS003329	217	10078	8237	458467	0.250998883060872	1.28530864871887	0.000427977123891041	0.384874608311846	1.46943005557339	0	-0.0995221014972433	0.905269941826281	0.137886876393017	0.549423250845214	FALSE
M13_GOUT	K11_OESITIS_ADVERSE	PGS003329	253	10042	7184	459520	0.276587455912608	1.31862226898906	2.92488713633612e-05	0.384611346577281	1.46904326178437	0	-0.0738254260700558	0.928833829860458	0.249981639097782	0.69020882625178	FALSE
M13_GOUT	R18_HAEMORRHAGE_RESPI_PASSA	PGS003329	106	10189	2204	464500	0.575289253292845	1.77764464212194	1.29017371675059e-08	0.383411125851434	1.46728114329151	0	-0.0371465864578985	0.963534883830844	0.699031302064517	0.927975137140122	FALSE
M13_GOUT	AUD_SWEDISH	PGS003329	225	10070	4189	462515	0.838441082064396	2.31275876394013	7.01523297553431e-34	0.385524930850309	1.47038596984983	0	-0.104883724491864	0.900429214364044	0.108876178777081	0.496650671847342	FALSE
M13_GOUT	H7_RETINOPATHYDIAB	PGS003329	36	10259	649	466055	0.566780581384784	1.76258341348566	0.00228514737435104	0.382343795235626	1.46571590466743	0	0.125529655748551	1.13374879063104	0.433213434066732	0.81789030447998	FALSE
M13_GOUT	I9_CAVS	PGS003329	46	10249	545	466159	0.986914352304025	2.68294306965283	3.16708553333753e-11	0.383827682710946	1.46789247663529	0	-0.212448432962308	0.808602012456824	0.189855399309033	0.62374831400081	FALSE
M13_GOUT	HERING_BILATERAL	PGS003329	27	10268	767	465937	-0.198550644847515	0.819918245054387	0.312038032557168	0.382960540662774	1.46662015706723	0	-0.0826567117327828	0.920667147207126	0.686277541681503	0.923637562161391	FALSE
M13_GOUT	R18_OTHER_SYMPTOMS_SIGNS_INVOLVI_DIGES_SYSTEM_ABDOMEN	PGS003329	179	10116	6871	459833	0.290759503243075	1.33744289459024	0.000184205843526172	0.384859247271662	1.46940748377262	0	-0.118180976512283	0.888535234055166	0.113455130361855	0.504996565037905	FALSE
M13_GOUT	FIBRO_COMORB	PGS003329	1215	9080	56756	409948	0.244245403014317	1.27665758767102	4.62552543942644e-14	0.385524572432414	1.47038544283728	2.95212206561489e-304	-0.0211509805048788	0.979071132755944	0.481354592802225	0.842870664887507	FALSE
M13_GOUT	I9_CAVS_OPERATIONS2	PGS003329	46	10249	545	466159	0.986914352304025	2.68294306965283	3.16708553333753e-11	0.383827682710946	1.46789247663529	0	-0.212448432962308	0.808602012456824	0.189855399309033	0.62374831400081	FALSE
M13_GOUT	I9_NCMI	PGS003329	130	10165	1815	464889	0.686310499758466	1.98637327226728	5.84623566091833e-14	0.384225367200366	1.46847635079654	0	-0.129205381892948	0.878793458745736	0.140432963476923	0.553592425207565	FALSE
M13_GOUT	I9_AVBLOCK	PGS003329	48	10247	514	466190	0.957477702252551	2.60511729809878	2.86667208354648e-10	0.382832595739196	1.46643252246702	0	0.0322147125695273	1.03273922359376	0.816289648500975	0.961482886825168	FALSE
M13_GOUT	J10_BRONCHITIS	PGS003329	143	10152	3175	463529	0.745280262279748	2.10703187379445	2.75359893380298e-17	0.383286234440053	1.46709790392138	0	-0.0207729148946357	0.979441355861123	0.799726235524299	0.957364052197113	FALSE
M13_GOUT	J10_ASTHMA_OTHER_THAN_NONALLERGIC	PGS003329	477	9818	13545	453159	0.587007864636407	1.79859870525691	2.72765655299543e-32	0.383410762506969	1.46728061016313	0	-0.0128973308142986	0.987185483347235	0.779678139042474	0.9516583981876	FALSE
M13_GOUT	AB1_OTHER_BACTERIAL	PGS003329	195	10100	7129	459575	0.19570788058201	1.21617158610311	0.0107796831407331	0.382705770542472	1.46624655366689	0	0.00537834541616475	1.00539283468032	0.938316987365829	0.988059104746887	FALSE
M13_GOUT	AB1_MUMPS	PGS003329	192	10103	11524	455180	-0.294711290271445	0.744746572010999	0.000261979772531937	0.380004951694678	1.46229183023897	0	0.146892078896707	1.15822895893757	0.040766320267541	0.314331498127797	FALSE
M13_GOUT	I9_HEARTFAIL_AND_CHD	PGS003329	127	10168	893	465811	1.41415768364956	4.11302054202372	4.18477999321916e-54	0.384804558073566	1.46932712525305	0	-0.188724266763336	0.828014786418199	0.0373514516962186	0.300996896281746	FALSE
M13_GOUT	E4_DM1_STRICT	PGS003329	23	10272	1335	465369	-0.258073631758583	0.772538346655629	0.221648077156236	0.383248790106791	1.46704297044702	0	-0.204110198087247	0.815372513744916	0.337489770747224	0.758332062997544	FALSE
M13_GOUT	FALLS	PGS003329	295	10000	9828	456876	0.313335422222624	1.36798030507623	4.54340181563917e-07	0.383762716480193	1.46779711629157	0	-0.0327574420862091	0.967773272188107	0.572430777049661	0.884175848921517	FALSE
M13_GOUT	AB1_VIRAL_CNS	PGS003329	23	10272	979	465725	-0.0309292144219271	0.969544200393777	0.888727483562309	0.382884893671804	1.46650921586169	0	-0.0237457337194864	0.976533977855813	0.909508971135264	0.9821806907312	FALSE
M13_GOUT	CD2_BENIGN_RECTUM	PGS003329	52	10243	1050	465654	0.500008437371221	1.64873518163221	0.000659273160464503	0.38289025558217	1.46651707917374	0	-0.022510007135736	0.977741452752947	0.861084892276632	0.972198978960326	FALSE
M13_GOUT	J10_CHRONRHINITIS	PGS003329	118	10177	3693	463011	0.351802999323265	1.42162843436695	0.000214327982857136	0.38409154843442	1.46827985425121	0	-0.108574471448665	0.897112083092776	0.248351409802903	0.688568534429112	FALSE
M13_GOUT	PULM_PSYCH_COMORB	PGS003329	1011	9284	42416	424288	0.299881269763221	1.34969854803418	8.81554986981916e-18	0.38566863995295	1.47059729288225	1.66935264109725e-308	-0.026357040917957	0.973987274209817	0.418877859404174	0.80938544898989	FALSE
M13_GOUT	I9_HEARTFAIL	PGS003329	286	10009	1962	464742	1.53002332046681	4.61828452159488	3.36219853701647e-136	0.387031347563146	1.47260265305426	0	-0.175062632501511	0.839404445122575	0.00322363513241757	0.0644996974994254	FALSE
M13_GOUT	L12_SEBORRHOEIC	PGS003329	196	10099	5749	460955	0.357907017529328	1.43033261843582	5.12889823322844e-06	0.380983749895186	1.46372381955098	0	0.100663923095222	1.10590491020253	0.150045437426947	0.567589683895019	FALSE
M13_GOUT	SPONDYLOPATHY_FG	PGS003329	55	10240	1696	465008	0.22805620865265	1.25615593028038	0.0952356102666178	0.383527185668368	1.46745144555483	0	-0.121929447240839	0.885210820365342	0.378355541326205	0.785782309192773	FALSE
M13_GOUT	F5_PHOBANX	PGS003329	30	10265	1418	465286	0.269753315886905	1.30964134316892	0.175110197879288	0.382586540765311	1.46607174383851	0	0.10320746746801	1.10872140883987	0.579483359465958	0.887181023700184	FALSE
M13_GOUT	CD2_BENIGN_STOMACH	PGS003329	17	10278	895	465809	-0.353079615541684	0.702521259540047	0.229830326518783	0.382295570257292	1.46564522225402	0	0.347820061875426	1.41597743849086	0.164692555328648	0.589731203999063	FALSE
M13_GOUT	COPD_COMORB	PGS003329	4337	5958	125041	341663	0.58902883820736	1.80223730121968	2.03595416870198e-168	0.406507209708289	1.50156396716499	1.33397844806053e-223	-0.0542895031347861	0.947157861636259	0.00580516347861238	0.0973841480122401	FALSE
M13_GOUT	M13_CHRONDROPATHIES	PGS003329	59	10236	2027	464677	0.419767646784002	1.52160796403722	0.00228091286662254	0.383094799244791	1.46681707662865	0	-0.0546609229228233	0.946806133787437	0.677467561477447	0.921087318807946	FALSE
M13_GOUT	K11_OTHANRECT	PGS003329	490	9805	14011	452693	0.415015096147547	1.51439360202875	8.36799493091204e-18	0.38662240526498	1.47200056665872	0	-0.0858985369965599	0.917687337810147	0.0584369513172446	0.376221908199851	FALSE
M13_GOUT	I9_MI	PGS003329	689	9606	9687	457017	0.691439040609673	1.99658663618095	3.7644254723795e-63	0.390560287344428	1.47780855940104	0	-0.120201445225464	0.886741788824301	0.00230641492202089	0.050693391064916	FALSE
M13_GOUT	C3_HEAD_AND_NECK	PGS003329	18	10277	710	465994	-0.0427605476424722	0.958140791671966	0.856887092252738	0.383498499921014	1.46740935121716	0	-0.381363227280138	0.682929785834962	0.0980009062688698	0.475244310281782	FALSE
M13_GOUT	ILD_SYST_AUTO_DISEASES	PGS003329	609	9686	21117	445587	0.298500945277921	1.34783681127656	8.61053445736694e-12	0.385960327733609	1.47102631070945	0	-0.0530049172509701	0.948375349071227	0.193525125088413	0.627949476481083	FALSE
M13_GOUT	R18_FAECAL_INCONTINENCE	PGS003329	23	10272	637	466067	0.82755187096924	2.28771126678928	9.28850683600286e-05	0.383185384971087	1.46694995533725	0	-0.114292460433929	0.891997043888531	0.583965031169085	0.889214982563566	FALSE
M13_GOUT	N14_POSTMENBLEED	PGS003329	111	2292	7121	253540	0.1825390650194	1.20026103825849	0.0891452955711191	0.359089084488378	1.4320243670476	4.7018369962309e-69	0.0972402183468981	1.10212509249237	0.300244942782576	0.73123297440802	FALSE
M13_GOUT	K11_OTHINT	PGS003329	205	10090	4871	461833	0.4771093482301	1.61140963921276	6.56043572070293e-11	0.384515254975248	1.46890210584595	0	-0.0820059118731474	0.921266512269494	0.240750193628657	0.681333088094953	FALSE
M13_GOUT	CD2_BENIGN_OTHER_NOS_EXALLC	PGS003329	14	10281	510	466194	-0.0567453174633715	0.944834671617489	0.866247985955528	0.38239372446198	1.46578908855559	0	0.483703808932161	1.62207113151322	0.133151841978603	0.541869360630568	FALSE
M13_GOUT	AB1_VIRAL_NOS	PGS003329	158	10137	5403	461301	0.457799425894856	1.58059194545065	5.41523685756386e-08	0.383483244862377	1.46738696597221	0	-0.0453418811410576	0.955670700186587	0.563432201316953	0.879677763189519	FALSE
M13_GOUT	CD2_BENIGN_SKIN_EYELID	PGS003329	18	10277	748	465956	0.00976283577427711	1.00981064772218	0.96767424106861	0.3829877639577	1.46666008384378	0	-0.0972719517139957	0.907309228279209	0.687708661233934	0.924002137128348	FALSE
M13_GOUT	M13_SOFTTISSUENAS	PGS003329	115	10180	2371	464333	0.819964243310124	2.2704186534253	3.40220850296836e-17	0.383757333173083	1.46778921471019	0	-0.0811823307181658	0.922025562534557	0.38915534609239	0.79235393387402	FALSE
M13_GOUT	ST19_OPEN_WOUND_HEAD	PGS003329	67	10228	1497	465207	0.525191262682044	1.69078220099398	7.58653687978369e-05	0.382681488319163	1.46621095037291	0	-0.00719348333720778	0.992832327836222	0.951899951622106	0.990783864263807	FALSE
M13_GOUT	N14_MENSIRREG	PGS003329	54	2349	6107	254554	0.323060739482463	1.38134925079618	0.0215595306233655	0.368195855910543	1.44512504754056	2.09192234370943e-74	-0.200380509809338	0.81841927725879	0.143901913822875	0.559072584434888	FALSE
M13_GOUT	CD2_INSITU	PGS003329	134	10161	7627	459077	0.228112819502627	1.2562270443482	0.0116775705657477	0.384061648017358	1.46823595272755	0	-0.0956768421099508	0.908757640824348	0.266165042522572	0.704026024980582	FALSE
M13_GOUT	N14_PHIMOSIS	PGS003329	57	7835	1671	204372	-0.0158775390267655	0.984247844624313	0.907803720938372	0.389065018343015	1.47560048931292	1.15579401573032e-266	-0.125513149372	0.882044166023918	0.336320308990372	0.757784292174429	FALSE
M13_GOUT	Q17_CONGEN_MALFO_DEFORMAT_CHROMOSOMAL_ABNORMALITI	PGS003329	107	10188	3142	463562	0.557746258316698	1.74673137951066	3.59938644692043e-08	0.383376969422519	1.46723102706334	0	-0.0437207314988849	0.957221241890709	0.648561427110825	0.912321349903308	FALSE
M13_GOUT	R18_SYMPTOMS_SIGNS_CONCERNI_FOOD_FLUID_INTAKE	PGS003329	64	10231	2437	464267	0.165823643434284	1.18036491826328	0.235439061949919	0.381984021211618	1.46518867300617	0	0.124654956216202	1.13275753468283	0.295530517348566	0.728319487153713	FALSE
M13_GOUT	CD2_INSITU_CERVIX_UTERI	PGS003329	25	2378	3613	257048	0.051636882634722	1.05299331292671	0.805269557840792	0.364687653679994	1.44006413916097	7.4215526564572e-74	-0.0786479363899122	0.924365302550286	0.690133780646012	0.924936809759188	FALSE
M13_GOUT	AB1_BACT_BIR_OTHER_INF_AGENTS	PGS003329	261	10034	6428	460276	0.592665314967812	1.80880302609995	1.44367300822291e-19	0.384281585369816	1.46855890816945	0	-0.0580002567563761	0.943649705148689	0.351222757167002	0.76740399264563	FALSE
M13_GOUT	CD2_BENIGN_SKIN_TRUNK_EXALLC	PGS003329	14	10281	544	466160	0.230213630471983	1.25886891396566	0.421682553377916	0.382874947354455	1.46649462956817	0	-0.0447128731082529	0.95627201382945	0.850979014084499	0.970022333210692	FALSE
M13_GOUT	E4_PCOS_CONCORTIUM	PGS003329	56	2347	6262	254399	0.3453161476595	1.41243638754717	0.0125573248859653	0.368146484499794	1.4450537014395	2.50875635238705e-74	-0.191188326431392	0.825977020198249	0.155935845129536	0.577125668201117	FALSE
M13_GOUT	AB1_VIRAL_HEPATITIS	PGS003329	46	10249	1728	464976	0.191794390584561	1.21142141170827	0.200102614706362	0.383633378457291	1.46760728659089	0	-0.185627509854462	0.830582921321093	0.216590346493965	0.655039032794541	FALSE
M13_GOUT	CD2_BENIGN_HEMANGIOMA_EXALLC	PGS003329	25	10270	898	465806	0.287337774498684	1.33287434841419	0.152791121393671	0.383688676807368	1.46768844509635	0	-0.371633827489773	0.689606711318388	0.0725881884210484	0.416595597903099	FALSE
M13_GOUT	SPONDYLOPATH_COMORB	PGS003329	1870	8425	38067	428637	0.623098066773685	1.86469605527938	9.47887513033684e-118	0.402084831149739	1.49493814461876	3.34201189901412e-308	-0.107651450051328	0.897940519014504	2.17460947666532e-05	0.0011803199794595	TRUE
M13_GOUT	K11_UMBHER	PGS003329	166	10129	3125	463579	0.584080466174849	1.79334118935076	1.32985589755903e-12	0.383008753866992	1.46669086922899	0	-0.00170831495168616	0.998293143387748	0.982268990998133	0.996799379323616	FALSE
M13_GOUT	H7_MACULADEGEN	PGS003329	21	10274	566	466138	0.333344666878767	1.39562824241255	0.163289449543822	0.382719648431833	1.46626690221553	0	0.0772065131436177	1.08026514230926	0.750134938147375	0.943890471972352	FALSE
M13_GOUT	M13_TRIGGERFINGER	PGS003329	42	10253	1365	465339	0.310100094609397	1.36356159246668	0.0569131920566141	0.383085286766402	1.46680312362927	0	-0.0746805371134852	0.928039913286826	0.626023288736973	0.904335825621169	FALSE
M13_GOUT	M13_DORSALGIA	PGS003329	275	10020	8065	458639	0.521047167749579	1.68378993735191	5.11775880282255e-16	0.383732815578881	1.467753228491	0	-0.0368679811777572	0.963803367135776	0.532838033065886	0.866560834202297	FALSE
M13_GOUT	K11_ABSCANAL	PGS003329	81	10214	1928	464776	0.467966170686733	1.59674338504119	6.0218016835834e-05	0.383188805675202	1.46695497334758	0	-0.044266517623083	0.956698946362888	0.687512503310157	0.923981407266903	FALSE
M13_GOUT	G6_MS	PGS003329	20	10275	1857	464847	-0.290984647347788	0.747527154454416	0.203854392744063	0.383391129656437	1.467251803545	0	-0.232503970733623	0.792546602349088	0.284885816022705	0.720192749531862	FALSE
M13_GOUT	N14_OTHPENIS	PGS003329	56	7836	1135	204908	0.219670348374235	1.24566602706558	0.112092891203569	0.389053557098512	1.47558357719184	1.0457022340415e-266	-0.133336979917681	0.87517012765544	0.310001675989709	0.738236549333633	FALSE
M13_GOUT	L12_SKINSUBCUTISNAS	PGS003329	79	10216	3230	463474	0.116979517124025	1.12409640472749	0.327627208117242	0.382773603168375	1.46634601639422	0	0.00867382168003542	1.00871154827032	0.936825413119461	0.987894124036915	FALSE
M13_GOUT	CD2_BENIGN_RECTUM_EXALLC	PGS003329	52	10243	1050	465654	0.500008437371221	1.64873518163221	0.000659273160464503	0.38289025558217	1.46651707917374	0	-0.022510007135736	0.977741452752947	0.861084892276632	0.972198978960326	FALSE
M13_GOUT	SLE_FG	PGS003329	19	10276	679	466025	0.543985629590188	1.7228598776305	0.0713336031895752	0.38185158841857	1.46499464682585	0	0.587160391948543	1.79887306160591	0.00792696961796058	0.119606405939306	FALSE
M13_GOUT	H7_LIDLACRIMALORBIT	PGS003329	473	9822	17442	449262	0.259936741895713	1.29684804792193	1.51047304256963e-07	0.384414076093566	1.46875349149203	0	-0.0330090180328943	0.967529834333818	0.47722261789784	0.841115472703564	FALSE
M13_GOUT	K11_STRICTURE	PGS003329	56	10239	1597	465107	0.442150397449629	1.55604974875025	0.0016691506031166	0.383217996084884	1.46699779498922	0	-0.0871248608238441	0.916562645721096	0.488064688258438	0.846095847257036	FALSE
M13_GOUT	G6_NERPLEX	PGS003329	551	9744	19384	447320	0.421219895448767	1.52381932250383	3.18891448489844e-20	0.386042593970349	1.47114733148607	0	-0.0543740891553194	0.947077748710191	0.206937892620869	0.643499808328251	FALSE
M13_GOUT	D3_OTHERANAEMIA	PGS003329	225	10070	8479	458225	0.465406259735958	1.59266109154747	3.00236304528118e-11	0.38469359056872	1.46916408673431	0	-0.0852938931541657	0.918242379592585	0.197328513199054	0.632476370073289	FALSE
M13_GOUT	K11_EMBIMPACT_TEETH	PGS003329	26	10269	1728	464976	-0.083588686803855	0.91980950808839	0.687463146206391	0.382743008397393	1.46630115455994	0	0.0319597513339118	1.03247594868912	0.868916107647116	0.973837145917274	FALSE
M13_GOUT	ST19_FRACT_LUMBAR_SPINE_PELVIS	PGS003329	21	10274	713	465991	0.044805348667641	1.04582426900736	0.855257145816433	0.382488885957731	1.46592858187481	0	0.175077047351856	1.19133800251464	0.419006604107976	0.809511470308703	FALSE
M13_GOUT	N14_KIDUROTH	PGS003329	69	10226	1000	465704	0.995837892899562	2.706991560311	3.16527875059036e-16	0.384313143011842	1.46860525315704	0	-0.233364181013493	0.791865138757487	0.0558887268991307	0.36836152307881	FALSE
M13_GOUT	PNEUMOBACTKNOWN	PGS003329	33	10262	760	465944	0.554869436757484	1.74171356615741	0.00246468716763366	0.383035661727889	1.46673033527385	0	-0.0888450823218504	0.914987310305055	0.586782837665502	0.89013975388852	FALSE
M13_GOUT	J10_BRONCH	PGS003329	220	10075	7130	459574	0.314053085945095	1.36896240728165	1.78816770784131e-05	0.3816086941971	1.46463885130374	0	0.0654629882692896	1.06765322088871	0.330827761702219	0.753908922330043	FALSE
M13_GOUT	THYROIDITIS_ILD	PGS003329	14	10281	874	465830	0.216107485903918	1.24123578718135	0.424716080279547	0.383491698855624	1.46739937130415	0	-0.464921994534026	0.62818410507232	0.0778982703918915	0.429519078591599	FALSE
M13_GOUT	F5_BEHAVE	PGS003329	73	10222	2470	464234	0.390828985942089	1.47820569784144	0.00205380520196276	0.382308087324878	1.46566356794914	0	0.0885525049323131	1.09259161755342	0.446672473060857	0.824900528008817	FALSE
M13_GOUT	C3_CORPUS_UTERI_EXALLC	PGS003329	12	2391	864	259797	-0.349917623348485	0.704746141954949	0.400808365779404	0.360468919751623	1.43400168864239	1.40605363662975e-72	0.816596468314673	2.26278525525361	0.00965063456683388	0.135981497361408	FALSE
M13_GOUT	M13_LOWBACKPAIN	PGS003329	151	10144	4648	462056	0.472235006263938	1.6035741894282	2.46643184469272e-08	0.384306704961913	1.46859579823353	0	-0.0990698799868464	0.905679416946441	0.207472045820047	0.64433247558855	FALSE
M13_GOUT	NEURO_COMORBIDITIES	PGS003329	7022	3273	215883	250821	0.812114945034278	2.25266721949431	1.42075589792556e-267	0.443313016014917	1.55785989312649	1.15506184160269e-147	-0.0860614228400631	0.917537871707342	3.49446538971694e-05	0.00177726495173329	TRUE
M13_GOUT	APPENDICITIS_BROAD	PGS003329	217	10078	8824	457880	0.0761620823533971	1.07913746912384	0.301509507382111	0.382107889955199	1.4653701753272	0	0.0342823159204814	1.03487672766694	0.613130804521675	0.900178979868047	FALSE
M13_GOUT	K11_OESITIS	PGS003329	253	10042	7184	459520	0.276587455912608	1.31862226898906	2.92488713633612e-05	0.384611346577281	1.46904326178437	0	-0.0738254260700558	0.928833829860458	0.249981639097782	0.69020882625178	FALSE
M13_GOUT	N14_ORHCEPINDIDYMITIS	PGS003329	90	7802	1393	204650	0.478874641764182	1.61425676249442	5.38664407999073e-05	0.386334116958361	1.47157626727123	9.72580106556302e-262	0.136652326756843	1.14642949636302	0.172293618086213	0.600389234050547	FALSE
M13_GOUT	G6_OTHNEU	PGS003329	148	10147	5141	461563	0.114020069254112	1.12077461776905	0.210477123429517	0.38091874949908	1.46362868001501	0	0.129490154599602	1.13824790490124	0.102159851837659	0.483276550227436	FALSE
M13_GOUT	I9_HYPTENSRD	PGS003329	89	10206	453	466251	2.03838659485453	7.67821113466543	1.29263610036029e-80	0.384928142533834	1.46950872247385	0	-0.244303661357435	0.783249755463436	0.0104773545374943	0.143580695088559	FALSE
M13_GOUT	ST19_INJURI_KNEE_LOWER_LEG	PGS003329	157	10138	5255	461449	0.315654687379221	1.37115669615547	0.000157551875999521	0.384127114927507	1.46833207674518	0	-0.0880036387099313	0.915757544541191	0.269533401720315	0.706930567911599	FALSE
M13_GOUT	FG_OTH	PGS003329	103	10192	1856	464848	0.82613136063577	2.28446385633093	4.18747386372488e-16	0.383932869603664	1.46804688780463	0	-0.0875306198778256	0.916190817570475	0.376487030603137	0.784607947481694	FALSE
M13_GOUT	C3_LYMPHNODES_SECONDARY_NAS	PGS003329	38	10257	1849	464855	0.257724619838099	1.2939824324639	0.155005724247759	0.382411854650791	1.46581566382943	0	0.124208339472697	1.13225173915829	0.456287123064014	0.829894501323654	FALSE
M13_GOUT	K11_OTHGASTR	PGS003329	477	9818	12884	453820	0.424443632778064	1.52873964238513	7.31726846027687e-18	0.384656606087024	1.46910975146683	0	-0.0410401141560685	0.959790627984523	0.375611091919413	0.78388099558672	FALSE
M13_GOUT	D3_ANAEMIA	PGS003329	429	9866	19014	447690	0.389977289670637	1.47694725154323	3.02133599870494e-14	0.386856763987959	1.47234558325899	0	-0.0979259845547364	0.906716012259732	0.0446244030894526	0.329051058878678	FALSE
M13_GOUT	K11_FUNCDYSP	PGS003329	270	10025	9097	457607	0.336318248222306	1.39978443283938	1.95897448513374e-07	0.383670199701258	1.46766132671174	0	-0.0267574635305291	0.973597345754162	0.661095262993281	0.916328997219346	FALSE
M13_GOUT	C3_CANCER	PGS003329	777	9518	31140	435564	0.0659654398246788	1.06818979970131	0.0932422980697256	0.386666847622249	1.47206598728752	1.66880539388107e-308	-0.0495875283197587	0.951621860628563	0.173461258024062	0.601915971082982	FALSE
M13_GOUT	C3_CANCER_WIDE_EXALLC	PGS003329	777	9518	31140	435564	0.0659654398246788	1.06818979970131	0.0932422980697256	0.386666847622249	1.47206598728752	1.66880539388107e-308	-0.0495875283197587	0.951621860628563	0.173461258024062	0.601915971082982	FALSE
M13_GOUT	AB1_SCARLET_FEVER	PGS003329	45	10250	2029	464675	-0.112410140570827	0.893677648863918	0.491273387934133	0.382514799838702	1.4659665702658	0	0.0710359364345756	1.07361980724308	0.618197180136931	0.901861018623392	FALSE
M13_GOUT	E4_VOLUME	PGS003329	36	10259	610	466094	0.933150532689934	2.54250682344189	3.50572772854602e-07	0.382344483306387	1.46571691318403	0	0.161001684564275	1.17468694764787	0.304297168892854	0.733867721127474	FALSE
M13_GOUT	L12_PARAPSORI	PGS003329	27	10268	1183	465521	0.206530757956751	1.22940554763819	0.304509654918255	0.382809219750858	1.46639824355813	0	0.0227689203882953	1.02303011083057	0.903105100833904	0.980532426152428	FALSE
M13_GOUT	G6_XTRAPYR	PGS003329	85	10210	2909	463795	0.285440157423147	1.33034746158116	0.0097563328235322	0.384103361940512	1.46829719988667	0	-0.146611957472347	0.863629037197941	0.177100424904561	0.606973822896991	FALSE
M13_GOUT	ST19_INJURI_WRIST_HAND	PGS003329	179	10116	4864	461840	0.291772207130055	1.33879801425987	0.00029741233429528	0.382505663534438	1.46595317681036	0	0.0179739040351064	1.01813640679119	0.810991923724316	0.960028861469484	FALSE
M13_GOUT	CD2_BENIGN_MELANOCYTIC_TRUNK	PGS003329	13	10282	856	465848	-0.07708820230378	0.925808191589803	0.784132720995752	0.383111754773515	1.46684194749858	0	-0.207110273964582	0.812930000030603	0.438128246452668	0.820349154610687	FALSE
M13_GOUT	ASTHMA_EXCL	PGS003329	4550	5745	170023	296681	0.357408787825427	1.42962016173714	1.07698217379469e-64	0.39046890274742	1.47767351663189	6.39223569702026e-198	-0.0178012250685082	0.982356280754822	0.362190147133343	0.77502821217361	FALSE
M13_GOUT	K11_HERING	PGS003329	506	9789	13848	452856	-0.127339631934988	0.880434598106223	0.00860197517373237	0.383665764011378	1.46765481663569	0	-0.0168010793914437	0.983339271627452	0.709351422260135	0.93110796104741	FALSE
M13_GOUT	K11_IMPACTED_TEETH	PGS003329	21	10274	1538	465166	-0.167035283573314	0.846169754917887	0.461650641673746	0.382883644578506	1.466507384056	0	-0.0344169694863523	0.966168557827795	0.873572084893243	0.974579372302116	FALSE
M13_GOUT	C3_COLON	PGS003329	41	10254	1428	465276	0.071777733075982	1.07441651026952	0.647869066760532	0.383980956603731	1.46811748347277	0	-0.291672046029978	0.747013481842707	0.0625077627465002	0.387905973371063	FALSE
M13_GOUT	L12_HYPERTROPHICNAS	PGS003329	26	10269	710	465994	0.563526100575607	1.7568564438032	0.00436608434144265	0.383299128848554	1.46711682140303	0	-0.16015862292991	0.852008630141628	0.428872832055076	0.815453402879296	FALSE
M13_GOUT	I9_ARTOTH	PGS003329	73	10222	2044	464660	0.519633262983508	1.68141090099618	1.78101078552557e-05	0.383449963203587	1.46733812971258	0	-0.0764326179101289	0.926415335987174	0.486699268576383	0.845329200630058	FALSE
M13_GOUT	J10_UPPERDIS	PGS003329	1307	8988	58453	408251	0.0388174799448694	1.03958072200234	0.216105815509079	0.383679538552381	1.46767503304637	1.01669873959672e-298	-0.00664247986559123	0.993379532637621	0.820320816531963	0.962533362692082	FALSE
M13_GOUT	J10_VASOALLERRHIN	PGS003329	800	9495	40986	425718	-0.0610049433940693	0.940818588927481	0.120219310018271	0.381732691895458	1.46482047441042	1.6688786604929e-308	0.0140634383965135	1.01416279375926	0.699520528146202	0.928032391563637	FALSE
M13_GOUT	N14_MESNRUIRREG	PGS003329	127	2276	12420	248241	0.502009407150258	1.65203755377587	4.24065554081181e-07	0.362760363591668	1.43729139062267	4.42904283893311e-70	0.0155513151481058	1.01567286612463	0.862812789305242	0.972523569335033	FALSE
M13_GOUT	C3_SKIN_EXALLC	PGS003329	244	10051	10872	455832	-0.224624706617852	0.798815952852408	0.00127899752109122	0.382110189628275	1.46537354520341	0	0.0329897829977123	1.03353997950703	0.599400112892492	0.894936686042176	FALSE
M13_GOUT	I9_PHLETHROM	PGS003329	425	9870	10643	456061	0.611096212178007	1.8424500083038	2.03286564488451e-31	0.383099404150816	1.466823831199	0	0.000921274938914281	1.00092169944302	0.984897227856043	0.997218205408456	FALSE
M13_GOUT	N14_DYSPLACERVUT	PGS003329	60	2343	7306	253355	0.0800348664588971	1.08332483871744	0.570240559703643	0.362739524373575	1.43726143890601	5.22494684042093e-72	0.0445745211108868	1.04558289180588	0.72550217492822	0.936090159141533	FALSE
M13_GOUT	Z21_PERSONS_ENCOUNTERI_HEALTH_SERVI_SPECIFIC_PROCED_HEALTH_CARE	PGS003329	956	9339	29451	437253	0.409752874709716	1.50644545833788	1.30784860259431e-30	0.387494405494902	1.47328471129713	1.66880542029855e-308	-0.0492531483738206	0.9519401171012	0.137280872741486	0.548479884313287	FALSE
M13_GOUT	M13_SLE	PGS003329	19	10276	679	466025	0.543985629590188	1.7228598776305	0.0713336031895752	0.38185158841857	1.46499464682585	0	0.587160391948543	1.79887306160591	0.00792696961796058	0.119606405939306	FALSE
M13_GOUT	ILD_FOR_EXCL	PGS003329	63	10232	1754	464950	0.361033401146343	1.43481138442323	0.00553701178830508	0.383837909896422	1.46790748912068	0	-0.168704230931776	0.844758719939679	0.15850694313942	0.580735305455117	FALSE
M13_GOUT	R18_UNKNO_UNSPE_CAUSES_MORBIDI	PGS003329	478	9817	15222	451482	0.413047288493079	1.51141649685266	3.76510181939615e-17	0.385085677385284	1.46974023954767	0	-0.0484651562649989	0.952690534024023	0.29288082721839	0.726403493797031	FALSE
M13_GOUT	N14_NEUROMUSCDYSBLADD	PGS003329	77	10218	2448	464256	0.324864019358777	1.38384245740133	0.00762385331118517	0.38255298777429	1.4660225535717	0	0.0433366179367404	1.04428936222265	0.694439329572961	0.926337025780083	FALSE
M13_GOUT	M13_LOWBACKPAINORANDSCIATICA	PGS003329	185	10110	5564	461140	0.480225474630975	1.61643882705509	6.28205935832522e-10	0.383783384984656	1.46782745377633	0	-0.0576470653568282	0.94398305297306	0.418981104272864	0.809475841225805	FALSE
M13_GOUT	I9_HYPTENS	PGS003329	5201	5094	113378	353326	0.92754057117019	2.52828339175383	0	0.413379784724967	1.51191912069831	1.22098675295027e-198	-0.0534874999833958	0.947917789917861	0.0059286428602568	0.0988470182341429	FALSE
M13_GOUT	J10_INFLUPNEU	PGS003329	359	9936	11170	455534	0.272180591752268	1.31282406510292	1.85531552923493e-06	0.382641831871546	1.46615280680806	0	0.00675353523907748	1.00677639178338	0.89948998409029	0.979786320527791	FALSE
M13_GOUT	J10_RESPOTHER	PGS003329	179	10116	4586	462118	0.512528350530927	1.66950696204547	1.88771743732372e-10	0.382510724826526	1.46596059644635	0	0.0175137662424024	1.01766803151914	0.813072380577074	0.960598635224681	FALSE
M13_GOUT	Z21_PERSONS_W_POTEN_HEALTH_HAZARDS_RELATED_COMMUNICAB_DISEA	PGS003329	31	10264	825	465879	0.779419011136197	2.18020522250983	1.70893350755829e-05	0.383529345583607	1.46745461512899	0	-0.225362851045584	0.798226528874802	0.197340039295328	0.632476370073289	FALSE
M13_GOUT	ST19_INJURY_MUSCLE_TENDON_LOWER_LEG_LEVEL	PGS003329	24	10271	597	466107	0.423227936068154	1.52688228785023	0.0506430108812073	0.38289639218182	1.46652607862955	0	-0.0391047345356324	0.961649985907143	0.847780623305721	0.969390379966262	FALSE
M13_GOUT	M13_BONEDISNAS	PGS003329	44	10251	966	465738	0.894467793806822	2.44603364873279	4.59874068302193e-09	0.383678745527302	1.46767386914373	0	-0.186893868962613	0.829531770781109	0.24077172297597	0.681333088094953	FALSE
M13_GOUT	G6_SLEEPAPNO_INCLAVO	PGS003329	124	10171	2022	464682	0.678329856978554	1.97058382552409	3.38477380600613e-13	0.383808178552713	1.46786384690736	0	-0.0646471653551505	0.937398151578741	0.460091000390247	0.83222011911926	FALSE
M13_GOUT	CD2_BENIGN_OTHER_NOS	PGS003329	14	10281	510	466194	-0.0567453174633715	0.944834671617489	0.866247985955528	0.38239372446198	1.46578908855559	0	0.483703808932161	1.62207113151322	0.133151841978603	0.541869360630568	FALSE
M13_GOUT	K11_DULC	PGS003329	237	10058	5703	461001	0.249335666396903	1.2831726787388	0.00051050885037401	0.381258024910704	1.46412533748495	0	0.0618154804102118	1.06376604094414	0.338190180842667	0.758508564714558	FALSE
M13_GOUT	D3_COAGOTHER	PGS003329	38	10257	1157	465547	0.582930492878044	1.79128008020832	0.000746720396244211	0.382831558311061	1.46643100114945	0	0.00187967035660382	1.00188143804431	0.99083832202568	0.998287462928189	FALSE
M13_GOUT	Z21_ACQUI_ABSENCE_ORGANS_NOT_ELSEW_CLASSIFIED	PGS003329	151	10144	5068	461636	0.555521293335726	1.74284928372519	6.12393826637278e-11	0.384385819200613	1.4687119896682	0	-0.112910230145758	0.893230841719482	0.170167599102962	0.597153834095848	FALSE
M13_GOUT	ALCOHOL_RELATED	PGS003329	225	10070	4191	462513	0.83751282884117	2.3106129342537	8.25552317976566e-34	0.385535856003122	1.470402034129	0	-0.10596309106956	0.899457845490332	0.105222631167791	0.489286941427652	FALSE
M13_GOUT	CD2_BENIGN_SKIN_TRUNK	PGS003329	14	10281	544	466160	0.230213630471983	1.25886891396566	0.421682553377916	0.382874947354455	1.46649462956817	0	-0.0447128731082529	0.95627201382945	0.850979014084499	0.970022333210692	FALSE
M13_GOUT	H8_EUSTNAS	PGS003329	32	10263	1136	465568	0.351315340855771	1.42093533423511	0.0636155420645459	0.382551230788721	1.46601997779349	0	0.112529718033024	1.11910551403323	0.508472483324607	0.855561180064303	FALSE
M13_GOUT	K11_PULPITIS_1	PGS003329	113	10182	4228	462476	0.339632194052915	1.4044309375043	0.000425536479546029	0.384483560674919	1.46885555075922	0	-0.148500320831086	0.861999730614144	0.116347649661653	0.510684650939403	FALSE
M13_GOUT	K11_PULPITIS_4	PGS003329	113	10182	4228	462476	0.339632194052915	1.4044309375043	0.000425536479546029	0.384483560674919	1.46885555075922	0	-0.148500320831086	0.861999730614144	0.116347649661653	0.510684650939403	FALSE
M13_GOUT	M13_DEFORMACQ	PGS003329	60	10235	1679	465025	0.488021121369535	1.62908925820543	0.000837014674773645	0.381940581751072	1.46512502738299	0	0.168672985086905	1.18373297728691	0.202184940563796	0.638101738107313	FALSE
M13_GOUT	SPONDYLOARTHRITIS	PGS003329	79	10216	2518	464186	0.242457644211346	1.27437727076593	0.0417596917397948	0.382602627491599	1.46609532832307	0	0.0498908475778657	1.05115635385186	0.663807215004533	0.916899255535331	FALSE
M13_GOUT	K11_ACUTPANC	PGS003329	48	10247	1733	464971	0.18645729971445	1.20497316828879	0.20946636509951	0.383355583419316	1.46719964919143	0	-0.0985245240565649	0.90617346929235	0.46084678905199	0.832767646346025	FALSE
M13_GOUT	Z21_TOBAC_USE	PGS003329	351	9944	8771	457933	0.530431886255357	1.69966621260154	3.25708473117858e-21	0.386528920440851	1.47186296337664	0	-0.11099189185684	0.894946005249944	0.036257060809295	0.296678780686103	FALSE
M13_GOUT	C3_UNCERTAIN_SECONDARY_EXALLC	PGS003329	54	10241	2595	464109	0.292633303348775	1.33995134466054	0.0418817736088201	0.382948384996428	1.4666023294303	0	-0.0192376350354102	0.980946227351922	0.888776390736615	0.977680456371161	FALSE
M13_GOUT	CD2_BENIGN_LIPO_SKIN_LIMBS	PGS003329	35	10260	1467	465237	0.152081876223128	1.16425555737759	0.380003030970188	0.383374687703153	1.46722767925772	0	-0.159746536537152	0.852359803656567	0.338830531884567	0.758986556835185	FALSE
M13_GOUT	N14_OTHNONINFUTER	PGS003329	43	2360	3833	256828	0.153411218953232	1.16580428120309	0.353289990418179	0.363310074371654	1.43808170239563	8.51660035882308e-73	0.0327456008267143	1.03328763828088	0.830500874533705	0.964961799046892	FALSE
M13_GOUT	L12_ABSCESS_CUT	PGS003329	49	10246	1508	465196	0.338777871216036	1.4032316124599	0.0288499379075993	0.382643815208826	1.46615571468646	0	0.0342242415205927	1.03481662956712	0.81101791895225	0.960028861469484	FALSE
M13_GOUT	H8_OTHEREAR	PGS003329	189	10106	4651	462053	0.433226769637462	1.54222591106029	4.08538694031588e-08	0.381705774462913	1.46478104573477	0	0.0780239807915355	1.08114858515805	0.28836748263683	0.723108377099827	FALSE
M13_GOUT	ST19_FRACT_WRIST_HAND_LEVEL	PGS003329	55	10240	1573	465131	0.285199058756727	1.33002675524479	0.0477192826942099	0.382805064746268	1.46639215067935	0	0.00583260127389773	1.00584964401109	0.966078491908964	0.994030143707092	FALSE
M13_GOUT	I9_ARTEMBTHRNAS	PGS003329	32	10263	483	466221	0.758352649179258	2.13475662920676	0.000128036615826985	0.382357654510063	1.46573621856716	0	0.141092940846749	1.15153166733965	0.410280108148841	0.804489184385809	FALSE
M13_GOUT	C3_DIGESTIVE_ORGANS_EXALLC	PGS003329	88	10207	2739	463965	0.162706807981489	1.17669164251057	0.140087231986064	0.383905049875147	1.46800604770684	0	-0.123957874763843	0.88341705425097	0.235802875980167	0.676364551831067	FALSE
M13_GOUT	Q17_VACTREL	PGS003329	56	10239	1083	465621	0.861228873272202	2.3660665037907	1.46448853956519e-09	0.382728628155601	1.4662800689464	0	0.0194313590095076	1.01962137663737	0.878968203910647	0.975629597221234	FALSE
M13_GOUT	N14_GLOMERULAR	PGS003329	99	10196	1402	465302	1.13164953266584	3.10076710053625	4.52351831107472e-29	0.385878584696491	1.47090606946564	0	-0.293038023896215	0.745993774568069	0.00274057162489397	0.0573141281028154	FALSE
M13_GOUT	C3_SKIN	PGS003329	244	10051	10872	455832	-0.224624706617852	0.798815952852408	0.00127899752109122	0.382110189628275	1.46537354520341	0	0.0329897829977123	1.03353997950703	0.599400112892492	0.894936686042176	FALSE
M13_GOUT	VWXY20_EXTER_CAUSES_MORBIDI_MORTA	PGS003329	1226	9069	35741	430963	0.454103606734518	1.57476114488316	3.04436083439764e-46	0.390936695895358	1.47836492388304	1.6688187622447e-308	-0.0686550822948599	0.933648656499333	0.0227042751643956	0.229129472519385	FALSE
M13_GOUT	T2D_INCLAVO	PGS003329	577	9718	10551	456153	0.636083844158963	1.88906848814472	8.41417023558902e-46	0.386499426464749	1.47181955292575	0	-0.0568751481644647	0.944712011032383	0.1857883693526	0.618618525848072	FALSE
M13_GOUT	E4_DM1NOCOMP	PGS003329	57	10238	1709	464995	0.341378968387307	1.40688630528275	0.012962610824545	0.383326001731213	1.46715624759097	0	-0.0911949914462784	0.912839697611438	0.491500137735723	0.84743904411417	FALSE
M13_GOUT	H7_RETINALDISOTH	PGS003329	71	10224	1730	464974	0.339504306559092	1.40425133983585	0.00971228756529196	0.382145823287658	1.46542576275554	0	0.0918451605617394	1.09619507470977	0.431397872680192	0.81674732924648	FALSE
M13_GOUT	H7_RETINALDETACHBREAK	PGS003329	17	10278	637	466067	-0.133144828902545	0.875338308641441	0.599333744614565	0.382893358347169	1.46652162943866	0	-0.0453662433597732	0.95564741821157	0.857598955307586	0.97158892959377	FALSE
M13_GOUT	L12_DERMATITISECZEMA	PGS003329	708	9587	23174	443530	0.393054212448753	1.48149870282475	2.67569316340408e-21	0.381307180010576	1.464197308481	1.66880585863583e-308	0.0283203128618784	1.02872514554875	0.463123031480602	0.833956039824182	FALSE
M13_GOUT	N14_OBSTRUREFLUROPATH	PGS003329	51	10244	1202	465502	0.402970595652483	1.49626289438261	0.00982332076835703	0.38234935052428	1.46572404716498	0	0.0729104736093623	1.07563423495328	0.594187650925251	0.89296840302351	FALSE
M13_GOUT	ST19_COMPLICATIO_CARDIAC_VASCULAR_PROSTHET_DEVICES_IMPLANTS_GRAFTS	PGS003329	82	10213	989	465715	1.04061975684369	2.83097098441981	7.58595966868335e-21	0.386013137135558	1.47110399678042	0	-0.402694613237531	0.668516224158816	0.000164755123668671	0.00644235786679596	TRUE
M13_GOUT	SMOKING_DEPEND	PGS003329	32	10263	727	465977	0.629247645493229	1.87619848174865	0.000676393793378464	0.383052794821739	1.46675546511761	0	-0.0942233731732768	0.910079452199436	0.53620393556709	0.867940058463557	FALSE
M13_GOUT	J10_VOCALLARYNX	PGS003329	218	10077	6760	459944	0.250240535121458	1.2843343070453	0.000676321737921339	0.381684926881148	1.46475050891047	0	0.0579520214474691	1.05966415333838	0.390698288993055	0.793184632930855	FALSE
M13_GOUT	HYPOTHYROIDISM	PGS003329	182	10113	5811	460893	0.777928958016734	2.17695902002464	7.86685200975419e-24	0.385135769741189	1.46981386414284	0	-0.125828663598988	0.881765912439496	0.0893694622591361	0.456175115274952	FALSE
M13_GOUT	CD2_INSITU_BREAST_NOS_EXALLC	PGS003329	13	2390	869	259792	0.267800838655274	1.30708679292691	0.371612815846764	0.363776750892662	1.43875297798352	7.82219160832631e-74	0.0052844945988373	1.00529848216864	0.984053740627547	0.99712083100494	FALSE
M13_GOUT	L12_ROSACEA	PGS003329	88	10207	3228	463476	0.28099667638786	1.3244492019725	0.0144080563496873	0.382606424067784	1.46610089447624	0	0.0222090837921639	1.02245754142319	0.831131826301355	0.965046698220965	FALSE
M13_GOUT	L12_SKIN_SUBCUTAN	PGS003329	2683	7612	90903	375801	0.388903653134546	1.4753623979427	3.03837520571136e-60	0.38520245174622	1.46991187754615	3.67087097334088e-255	-0.0035975249773576	0.996408938362625	0.87079575852258	0.973978038606638	FALSE
M13_GOUT	AB1_RUBELLA	PGS003329	73	10222	6280	460424	-0.453488874116276	0.635407423440909	0.000367067990793012	0.381877763284516	1.4650329933662	0	0.109036306606495	1.11520283883708	0.340509709505693	0.760099216859141	FALSE
M13_GOUT	I9_RHEUVALV	PGS003329	65	10230	669	466035	1.27834082339703	3.59067721288591	7.96156210903084e-21	0.382009795188511	1.46522643723183	0	0.0732445901673078	1.07599368220677	0.510314655565452	0.85620413154868	FALSE
M13_GOUT	M13_SOFTTISSUEOTH	PGS003329	238	10057	6573	460131	0.612473038371903	1.84498848885843	1.40167890161982e-19	0.385231194235951	1.46995412708037	0	-0.100300317693313	0.904565720149635	0.125972177902996	0.52874751644484	FALSE
M13_GOUT	VWXY20_SEQUEL_EXTER_CAUSES_MORBIDI_MORTA	PGS003329	43	10252	1113	465591	0.535633492685577	1.70853024090961	0.00074448056116653	0.383076737822486	1.46679058406523	0	-0.0477458289888589	0.953376076846132	0.756338855286253	0.945577252069979	FALSE
M13_GOUT	VWXY20_OTHER_MEDICAL_PROCED_CAUSE_ABNORMAL_REACTION_PATIENT_COMPLICATION_WO_MENTION_MISAD_TIME_PROCED	PGS003329	53	10242	802	465902	0.998782761966929	2.71497504541218	4.33444668500162e-13	0.384551928487205	1.4689559766327	0	-0.365583187231294	0.693791922282925	0.00804736597663648	0.120732612306614	FALSE
M13_GOUT	M13_OTHCONN	PGS003329	27	10268	561	466143	0.985775403746088	2.67988907501416	2.8295068080147e-06	0.382683451704856	1.46621382911334	0	-0.0346736723703503	0.96592057140335	0.84245438071215	0.967480829654591	FALSE
M13_GOUT	T1D_WIDE	PGS003329	71	10224	2310	464394	0.242947132938027	1.27500121676832	0.0489523230203997	0.383456339547037	1.46734748599428	0	-0.0925017447378924	0.911647620376926	0.430641473373314	0.816254723359206	FALSE
M13_GOUT	E4_DM1	PGS003329	71	10224	2310	464394	0.242947132938027	1.27500121676832	0.0489523230203997	0.383456339547037	1.46734748599428	0	-0.0925017447378924	0.911647620376926	0.430641473373314	0.816254723359206	FALSE
M13_GOUT	E4_LIPOPROT	PGS003329	853	9442	13779	452925	0.733675056242128	2.08272067585549	7.57823639393905e-86	0.39210737214321	1.48009662401742	0	-0.118689463322112	0.888083540458431	0.000807786508451557	0.0231434971474625	TRUE
M13_GOUT	C3_LYMPHNODES_SECONDARY_NAS_EXALLC	PGS003329	38	10257	1849	464855	0.257724619838099	1.2939824324639	0.155005724247759	0.382411854650791	1.46581566382943	0	0.124208339472697	1.13225173915829	0.456287123064014	0.829894501323654	FALSE
M13_GOUT	APPENDACUT_COMPLIC	PGS003329	16	10279	682	466022	-0.00474768178793928	0.995263570638551	0.985875137681134	0.38277267794111	1.46634465969153	0	0.0353798384227591	1.03601315167402	0.881013795715895	0.97603536897387	FALSE
M13_GOUT	K11_PULC	PGS003329	41	10254	1184	465520	0.16651860176216	1.1811855077979	0.33590158997713	0.382257408141912	1.46558929119918	0	0.147173231351885	1.15855464363442	0.334096281694346	0.756280917528675	FALSE
M13_GOUT	H8_OTOSCLE	PGS003329	19	10276	819	465885	0.187816894538341	1.20661255777152	0.416488143214278	0.383807709137384	1.46786315786973	0	-0.530115503751601	0.588536987522319	0.0202318027400651	0.214469451211072	FALSE
M13_GOUT	I9_CORATHER	PGS003329	950	9345	13443	453261	0.731428990103273	2.07804799700602	1.07097872420753e-92	0.393544068635342	1.48222460190832	0	-0.117690721223662	0.888970949950071	0.000529117207778901	0.0166483935050059	TRUE
M13_GOUT	K11_PULP_PERIAPICAL	PGS003329	113	10182	4228	462476	0.339632194052915	1.4044309375043	0.000425536479546029	0.384483560674919	1.46885555075922	0	-0.148500320831086	0.861999730614144	0.116347649661653	0.510684650939403	FALSE
M13_GOUT	CD2_INSITU_BREAST	PGS003329	19	2384	1219	259442	0.241230752087198	1.2728147060744	0.343847370790991	0.363280183603928	1.43803871767192	1.86200380846644e-73	0.0581386529633422	1.05986193852153	0.79310390992205	0.955644578968679	FALSE
M13_GOUT	AB1_CANDIDIASIS	PGS003329	97	10198	4043	462661	0.364139565919973	1.43927507389092	0.00147661686314696	0.381233284360784	1.46408911466704	0	0.149262185107759	1.16097734027825	0.115762944119746	0.509854859262881	FALSE
M13_GOUT	I9_CVD	PGS003329	6372	3923	161315	305389	0.925963237134605	2.52429858781803	0	0.430410614744046	1.53788887376483	1.91816586985114e-166	-0.0720809874190221	0.93045553756721	0.000305001075125254	0.0106062217774858	TRUE
M13_GOUT	ST19_SUPERF_INJURY_HEAD	PGS003329	44	10251	793	465911	0.796347142876989	2.21742617549908	6.74457021703511e-07	0.382748024085176	1.46630850908717	0	0.0191621493291043	1.01934692163706	0.892733090126778	0.978619846575882	FALSE
M13_GOUT	CD2_INSITU_SKIN_EXALLC	PGS003329	21	10274	607	466097	0.290981854759005	1.33774031010949	0.2028864327942	0.382969327308759	1.46663304379596	0	-0.0761057305341709	0.926718218967016	0.734081481626548	0.938801722036669	FALSE
M13_GOUT	L12_PITYROCHEA	PGS003329	26	10269	1115	465589	0.256985990246597	1.29302701164288	0.204450060414885	0.382905770706297	1.46653983254476	0	-0.00695039676120216	0.993073701383489	0.971513460184031	0.994523404735526	FALSE
M13_GOUT	L12_ALLERGICCONTACT	PGS003329	26	10269	989	465715	0.578494363370432	1.78335132927375	0.00437580765921943	0.383089820769026	1.46680977413356	0	-0.100992827748229	0.90393951614441	0.580267474017492	0.887558422602022	FALSE
M13_GOUT	I9_OTHHEART	PGS003329	1019	9276	14698	452006	0.907716170471032	2.4786552382549	2.23597173482393e-151	0.391029888279918	1.47850270265541	1.66880539388105e-308	-0.0729876383215102	0.929612321523404	0.0262683248591	0.249537119310897	FALSE
M13_GOUT	CD2_BENIGN_LIPO_SKIN_TRUNK	PGS003329	45	10250	1804	464900	0.0613304659229168	1.06325022410262	0.706648130876875	0.382265046975784	1.46560048663505	0	0.129622511473742	1.13839856980648	0.366923240314357	0.778100856021364	FALSE
M13_GOUT	ASTHMA_PSYCH_COMORB	PGS003329	1011	9284	42416	424288	0.299881269763221	1.34969854803418	8.81554986981916e-18	0.38566863995295	1.47059729288225	1.66935264109725e-308	-0.026357040917957	0.973987274209817	0.418877859404174	0.80938544898989	FALSE
M13_GOUT	T2D	PGS003329	577	9718	10551	456153	0.636083844158963	1.88906848814472	8.41417023558902e-46	0.386499426464749	1.47181955292575	0	-0.0568751481644647	0.944712011032383	0.1857883693526	0.618618525848072	FALSE
M13_GOUT	ST19_INJURI_ABDOMEN_LOWER_BACK_LUMBAR_SPINE_PELVIS	PGS003329	42	10253	1442	465262	0.15385785268587	1.16632508501634	0.360477461871178	0.382496940544283	1.465940389371	0	0.0869050679417553	1.09079312356662	0.572514205536875	0.884189958540717	FALSE
M13_GOUT	L12_INFECT_SKIN_OTHER	PGS003329	208	10087	6602	460102	0.376428363039303	1.45707115553628	4.31958448149346e-07	0.382202988953743	1.46550953718985	0	0.0434235269153038	1.04438012428841	0.530096808606087	0.865383014570503	FALSE
M13_GOUT	ST19_TOXIC_EFFECT_ETHAN	PGS003329	17	10278	571	466133	0.723864785328799	2.06238851684866	0.00313957679615144	0.383574329552265	1.46752062854617	0	-0.448972523465409	0.638283636275243	0.0650545929771436	0.395632479830372	FALSE
M13_GOUT	G6_MENINGOTH	PGS003329	51	10244	2163	464541	0.0390259920326599	1.03979750974976	0.790714233518989	0.383134411318015	1.46687518144491	0	-0.0596447489985878	0.942099155811821	0.66282342633572	0.916641794990283	FALSE
M13_GOUT	Z21_PROBL_RELATED_LIFESTYLE	PGS003329	407	9888	9753	456951	0.552962385305641	1.73839519393136	4.88190947022579e-26	0.386714959781848	1.47213681326502	0	-0.101431362369823	0.903543194277535	0.0401905848016812	0.312161573190791	FALSE
M13_GOUT	Z21_PERSONAL_HISTORY_ALLERGY_DRUGS_MEDICAM_BIOLO_SUBST	PGS003329	297	9998	11058	455646	0.429546578359074	1.53656065571884	2.88284058006563e-12	0.384734307250779	1.46922390743917	0	-0.0662261121096644	0.935919217695803	0.259108795368664	0.697659817173299	FALSE
M13_GOUT	ST19_COMPLICATIO_PROCED_NOT_ELSEW_CLASSIFIED	PGS003329	269	10026	7142	459562	0.581577318786696	1.78885780566263	1.84614082994228e-19	0.384329061823718	1.46862863179386	0	-0.051621533520309	0.949688223995221	0.40929259580258	0.803997051278749	FALSE
M13_GOUT	R18_SYMPTOMS_SIGNS_ABNORMAL_CLINI_LABOR_FINDI_NOT_ELSEW_CLASSIFIED	PGS003329	2992	7303	95033	371671	0.441494629350414	1.55502967546654	2.52457452761588e-82	0.398933535456587	1.49023456755564	6.89521243717031e-264	-0.0533725682495468	0.948026742013909	0.0130269930559072	0.16501433395139	FALSE
M13_GOUT	F5_MOODOTH	PGS003329	15	10280	524	466180	0.824719760663707	2.28124138217247	0.00245423033640744	0.382917355969623	1.46655682289332	0	-0.10517620336219	0.900165896353972	0.645592545239669	0.911531160020072	FALSE
M13_GOUT	H8_EXTERNAL	PGS003329	731	9564	23212	443492	0.23997442617748	1.27121664003696	5.6861858538121e-09	0.378767365616359	1.4604832376028	1.7870237881993e-308	0.0599744517112122	1.06180941878516	0.109333109500893	0.497133396599866	FALSE
M13_GOUT	C3_BREAST	PGS003329	95	2308	8178	252483	0.0530356617686051	1.05446724861587	0.641107029725421	0.360222812335623	1.43364881361662	4.31034191358832e-70	0.097977551673042	1.10293802571719	0.344865011314109	0.763129296260809	FALSE
M13_GOUT	R18_NAUSEA_VOMITI	PGS003329	170	10125	5395	461309	0.557168906327695	1.74572319174206	4.23904557867803e-12	0.384101928656168	1.46829509540079	0	-0.0769989161238829	0.925890857156939	0.319926334674131	0.74577394113488	FALSE
M13_GOUT	PDSTRICT	PGS003329	14	10281	810	465894	-0.509849832041015	0.600585760778767	0.0727319569339438	0.382703163349905	1.46624273088476	0	0.0624342842692187	1.06442450718507	0.812444891337455	0.960366920191192	FALSE
M13_GOUT	M13_BONECONTINUITY	PGS003329	34	10261	1020	465684	0.426943269796652	1.53256571649309	0.0193377528293355	0.382798313525969	1.46638225077632	0	0.0281722873696136	1.02857287927259	0.875286031272598	0.97491117882683	FALSE
M13_GOUT	CD2_BENIGN_RECTUM_ANAL	PGS003329	52	10243	1093	465611	0.462573210668601	1.58815538997789	0.00163476241916161	0.382886926095014	1.46651219643209	0	-0.0206128142580819	0.979598177598958	0.873214197302402	0.974462475947234	FALSE
M13_GOUT	IBD_TUBERCULOSIS	PGS003329	13	10282	616	466088	-0.273170428016047	0.760963087147723	0.365606396969704	0.382702415863076	1.46624163488804	0	0.0995900185173302	1.10471791133258	0.719139726311542	0.933858217419674	FALSE
M13_GOUT	FG_CVD	PGS003329	6158	4137	148203	318501	0.959375664195431	2.61006640671155	0	0.43165458135586	1.53980314657535	8.23293823619349e-177	-0.0751504538224359	0.927603914274633	0.000145203364437774	0.00585345640092774	TRUE
M13_GOUT	M13_MUSCLE	PGS003329	38	10257	754	465950	0.784296360099063	2.19086481834367	3.94682680075823e-06	0.383060497817199	1.46676676357182	0	-0.0839702402032609	0.919458618589571	0.585958801682631	0.889974699932687	FALSE
M13_GOUT	H7_OCUMUSCLE	PGS003329	89	10206	3214	463490	0.254648881235809	1.29000859512091	0.0197762218106769	0.383764210773495	1.46779930961261	0	-0.106870751074655	0.898641813973321	0.319288757177862	0.74524906967309	FALSE
M13_GOUT	N14_OTHBLADD	PGS003329	256	10039	7356	459348	0.201330762335173	1.22302923693512	0.00219787887984637	0.384146881395266	1.46836110077068	0	-0.0479789423886862	0.953153858009645	0.447769295608473	0.825353118185437	FALSE
M13_GOUT	G6_NEURO	PGS003329	1561	8734	62902	403802	0.271838338231024	1.31237482332554	5.19384207914953e-21	0.390394189506902	1.47756311897917	1.27500245345506e-299	-0.0491085961673173	0.952077732091621	0.0679647659557171	0.403600842848303	FALSE
M13_GOUT	L12_URTICARIAERYTHEMA	PGS003329	189	10106	7269	459435	0.355851330409883	1.42739532221097	5.47628906925874e-06	0.382245215512408	1.46557142192088	0	0.0350013367615515	1.03562109317716	0.619237534376481	0.90208823796343	FALSE
M13_GOUT	M13_DORSALGIANAS	PGS003329	95	10200	2158	464546	0.846456415966887	2.33137078882112	5.35789622023307e-16	0.38447990471694	1.46885018069487	0	-0.163157497103686	0.849457390799742	0.121225915266098	0.519999393803709	FALSE
M13_GOUT	TONGUEABNORMALITY	PGS003329	30	10265	1360	465344	0.0771793405768004	1.08023578913131	0.676835962698222	0.383441668384836	1.46732595845922	0	-0.184224536877953	0.831749024528828	0.280493629811578	0.716831637939931	FALSE
M13_GOUT	O15_MATERN_HYPERT_UNS	PGS003329	26	2377	2706	257955	0.295940334712394	1.34438994102654	0.16172825800856	0.363672851260825	1.4386034998443	2.20455831228916e-73	0.0101010374812466	1.01015222516474	0.956974885918196	0.992163453960987	FALSE
M13_GOUT	BRONCHITIS	PGS003329	1679	8616	48547	418157	0.582207753463792	1.7899859192193	1.83506495127982e-95	0.388816941087804	1.47523447179593	2.49101687434785e-294	-0.0312411447486055	0.969241817318297	0.236684667464021	0.677101109819356	FALSE
M13_GOUT	R18_FEVER_OTHER_UNKNO_ORIGIN	PGS003329	63	10232	1772	464932	0.441326791526115	1.5547687045701	0.00141118910790743	0.382316816849468	1.46567636255114	0	0.0704363069549237	1.0729762261311	0.561446094670235	0.878774132483196	FALSE
M13_GOUT	C3_CANCER_WIDE	PGS003329	777	9518	31140	435564	0.0659654398246788	1.06818979970131	0.0932422980697256	0.386666847622249	1.47206598728752	1.66880539388107e-308	-0.0495875283197587	0.951621860628563	0.173461258024062	0.601915971082982	FALSE
M13_GOUT	K11_ULCER	PGS003329	112	10183	3789	462915	0.201636308333666	1.22340298572032	0.0452851188489489	0.383006224402188	1.46668715929075	0	-0.0204899762833959	0.979718516846064	0.819688821964434	0.962304322951521	FALSE
M13_GOUT	SMOKING	PGS003329	376	9919	9248	457456	0.549686854179219	1.73271034190128	4.04663833914383e-24	0.386792356311062	1.47225075595422	0	-0.109588790653543	0.896202586415918	0.0319627976657473	0.278150795863816	FALSE
M13_GOUT	K11_ILEUS	PGS003329	56	10239	1597	465107	0.442150397449629	1.55604974875025	0.0016691506031166	0.383217996084884	1.46699779498922	0	-0.0871248608238441	0.916562645721096	0.488064688258438	0.846095847257036	FALSE
M13_GOUT	L12_INFECT_SKIN_NAS	PGS003329	208	10087	6602	460102	0.376428363039303	1.45707115553628	4.31958448149346e-07	0.382202988953743	1.46550953718985	0	0.0434235269153038	1.04438012428841	0.530096808606087	0.865383014570503	FALSE
M13_GOUT	AB1_SEPSIS_BACT_IMPL	PGS003329	36	10259	501	466203	1.11716352172534	3.05617312859064	6.00526675272578e-11	0.383251487988111	1.46704692836019	0	-0.084560009513021	0.918916509989953	0.609409457402917	0.898596688702937	FALSE
M13_GOUT	K11_PULP_PERIAPICAL_INCLAVO	PGS003329	113	10182	4228	462476	0.339632194052915	1.4044309375043	0.000425536479546029	0.384483560674919	1.46885555075922	0	-0.148500320831086	0.861999730614144	0.116347649661653	0.510684650939403	FALSE
M13_GOUT	I9_INTRACRA	PGS003329	43	10252	1082	465622	0.570557046335244	1.7692523325126	0.000295005174845016	0.383453316697514	1.46734305043033	0	-0.166418583154089	0.846691749100953	0.242710362026063	0.683046993157765	FALSE
M13_GOUT	M13_SHOULDERNAS	PGS003329	21	10274	919	465785	0.100048380782995	1.10522438840347	0.648240234853178	0.383462415561835	1.4673564016464	0	-0.306383145439795	0.736104530324963	0.157040691510613	0.578806880422976	FALSE
M13_GOUT	H7_GLAUCOMA	PGS003329	220	10075	6540	460164	0.157827518305878	1.17096420739837	0.0272979109161527	0.383263645937945	1.46706476475157	0	-0.0165029505190104	0.983632477160068	0.809145563076026	0.959408841609509	FALSE
M13_GOUT	C3_BREAST_EXALLC	PGS003329	95	2308	8178	252483	0.0530356617686051	1.05446724861587	0.641107029725421	0.360222812335623	1.43364881361662	4.31034191358832e-70	0.097977551673042	1.10293802571719	0.344865011314109	0.763129296260809	FALSE
M13_GOUT	I9_ARTEMBTHR	PGS003329	32	10263	483	466221	0.758352649179258	2.13475662920676	0.000128036615826985	0.382357654510063	1.46573621856716	0	0.141092940846749	1.15153166733965	0.410280108148841	0.804489184385809	FALSE
M13_GOUT	O15_DELIVERY_PROXY	PGS003329	43	2360	15271	245390	-0.071352442465074	0.931133663246504	0.662827131536829	0.366240698368212	1.44230236070216	5.1230394428163e-74	-0.143653226772239	0.866188066816721	0.355369720702339	0.770367976665897	FALSE
M13_GOUT	AB1_HERPES_SIMPLEX	PGS003329	68	10227	3161	463543	0.245318747935375	1.27802861727088	0.0540752549523939	0.383213286165362	1.46699088556394	0	-0.0588827861600889	0.94281727391364	0.619927526637092	0.902351880645104	FALSE
M13_GOUT	K11_REFLUX	PGS003329	986	9309	32019	434685	0.2869431006262	1.33234840152914	2.51964654885795e-16	0.387602466894646	1.47344392510753	1.66880546158588e-308	-0.0452544587355049	0.955754250870161	0.169592075888592	0.596143883209773	FALSE
M13_GOUT	J10_RESPDISOTH	PGS003329	179	10116	4586	462118	0.512528350530927	1.66950696204547	1.88771743732372e-10	0.382510724826526	1.46596059644635	0	0.0175137662424024	1.01766803151914	0.813072380577074	0.960598635224681	FALSE
M13_GOUT	ST19_FRACT_SKULL_FACIAL_BONES	PGS003329	45	10250	1348	465356	0.272862313891839	1.31371935146705	0.0870546574225931	0.382861515549827	1.46647493203111	0	-0.0128996813941071	0.987183162891698	0.931358056741158	0.986621525267217	FALSE
M13_GOUT	COPD_CVDMETABOCOMORB	PGS003329	2393	7902	43786	422918	0.726815478704642	2.06848298000794	1.21115603260361e-184	0.406581341645811	1.50167528513725	1.27623458227836e-296	-0.101390279000933	0.903580315638424	1.28307702426631e-05	0.000745836481292725	TRUE
M13_GOUT	N14_ENDOMETRIOSIS	PGS003329	78	2325	7986	252675	0.27818795924541	1.32073441812527	0.0216176592275785	0.365207449259304	1.44081287271177	1.84736128479319e-72	-0.0420716156407783	0.958801112957593	0.709251450234266	0.931105691161329	FALSE
M13_GOUT	CD2_BENIGN_COLORECANI_EXALLC	PGS003329	205	10090	5063	461641	0.315093377649918	1.37038726852533	2.61383001293559e-05	0.382646259746098	1.46615929876313	0	0.00922082328955531	1.00926346604696	0.892842140481715	0.978679710286507	FALSE
M13_GOUT	ABDOM_HERNIA	PGS003329	289	10006	6107	460597	0.525553654494322	1.69139503765675	1.96609088068486e-17	0.384858464682885	1.46940633383127	0	-0.0637116148319127	0.938275545269	0.277623766211841	0.713759880277604	FALSE
M13_GOUT	I9_DVTANDPULM	PGS003329	253	10042	5166	461538	0.702694822702329	2.01918673256201	1.24534156554041e-25	0.383180660430757	1.46694302468939	0	-0.00640724610094287	0.993613236531254	0.919054868795928	0.984514144950359	FALSE
M13_GOUT	E4_HYTHY_AI_EXCL	PGS003329	42	10253	1196	465508	0.617740866116539	1.85473321464232	0.000264696942772939	0.382523646322794	1.46597953897311	0	0.0553568801434215	1.05691774033192	0.711498728926359	0.931473252128411	FALSE
M13_GOUT	Z21_PERSONAL_HISTORY_MEDICAL_TREAT	PGS003329	431	9864	6917	459787	0.863963024679482	2.37254453978178	2.20317126637483e-62	0.384310121405017	1.46860081561609	0	-0.0346627487231688	0.965931122836507	0.475172602586339	0.839851628068418	FALSE
M13_GOUT	AB1_BACTINF_NOS	PGS003329	28	10267	713	465991	0.665711705776111	1.94587491905595	0.000800920749314906	0.382924423510851	1.46656718788076	0	-0.0448186548021912	0.956170863106003	0.79737561033277	0.956811906895996	FALSE
M13_GOUT	N14_URETHRAOTH	PGS003329	290	10005	11247	455457	0.372938798331707	1.45199547256812	4.20285334375171e-09	0.382512862260516	1.4659637298437	0	0.0157054301354404	1.01582940859799	0.788322570064358	0.954148299243565	FALSE
M13_GOUT	VWXY20_TRANSPO_ACCIDENTS	PGS003329	78	10217	3599	463105	-0.141950742485004	0.86766399440554	0.244895525513131	0.382888415431774	1.46651438056424	0	-0.00187250284553989	0.998129249194176	0.986770808070556	0.997340292333335	FALSE
M13_GOUT	N14_FEMALEINFERT	PGS003329	35	2368	3807	256854	0.396631740287429	1.48680829762568	0.0303390972231767	0.363680928838065	1.43861512032212	3.76831883841187e-73	0.00444882833850205	1.00445873906689	0.978665080818963	0.995937326763904	FALSE
M13_GOUT	JUVEN_ARTHR_COMORB	PGS003329	48	10247	1662	465042	0.244447347171179	1.27691542724488	0.0946392822506348	0.383518450739974	1.46743862752751	0	-0.139241989434624	0.870017467947388	0.340736207313126	0.760249681808642	FALSE
M13_GOUT	E4_ENDOMETPOSTOP	PGS003329	14	10281	544	466160	0.552028365097493	1.736772255737	0.0438844440209384	0.383650027055669	1.46763172039858	0	-0.576777600825532	0.561705492676709	0.0249769367516249	0.242389145555116	FALSE
M13_GOUT	IBD_VIRAL_HEPATITIS	PGS003329	20	10275	673	466031	0.323167170653774	1.38149627723889	0.16748090059972	0.382852380501715	1.46646153577324	0	0.0146480217343467	1.01475582975294	0.950755184969813	0.990534297861791	FALSE
M13_GOUT	H7_CHALAZION	PGS003329	31	10264	1307	465397	0.0594640923433011	1.06126765266081	0.744253717231325	0.383456149172829	1.46734720664919	0	-0.213203445429025	0.807991738268107	0.2385105921532	0.679199132503437	FALSE
M13_GOUT	ASTHMA_COMORB	PGS003329	4580	5715	134355	332349	0.572063893650594	1.77192033527159	1.26840517586727e-159	0.407432676855299	1.502954258521	7.26586308097242e-216	-0.0537236017478584	0.947694011273401	0.00601850516081585	0.0996722279193545	FALSE
M13_GOUT	IBD_BACT_INTEST_INFECTIONS	PGS003329	55	10240	1647	465057	0.381695439364505	1.46476590715675	0.00596254412952715	0.383292369067586	1.46710690404819	0	-0.0696245602372186	0.93274394334153	0.592823156557841	0.892361035446937	FALSE
M13_GOUT	E4_ENDOGLAND	PGS003329	79	10216	3557	463147	0.53723279469157	1.71126488292755	8.78758873020569e-06	0.382703545432228	1.46624329111029	0	0.025200769350698	1.02552099304119	0.824341714548083	0.963672992050339	FALSE
M13_GOUT	F5_SCHZPHR	PGS003329	14	10281	832	465872	-0.514605902526914	0.59773611449859	0.124523451770168	0.38236224901036	1.46574295290813	0	0.324700207459046	1.38361578610569	0.184985708965255	0.617817081869747	FALSE
M13_GOUT	CD2_BENIGN_LIPO_SKIN_HEADFACENECK	PGS003329	22	10273	732	465972	-0.00437442396881468	0.995635129887765	0.984683906954489	0.382815592295746	1.46640758827654	0	0.00750305769462575	1.00753127616279	0.970904968251892	0.99443732953914	FALSE
M13_GOUT	K11_MALABSORB	PGS003329	55	10240	2927	463777	0.0238224698589419	1.0241084916263	0.86897015921907	0.383266839448045	1.4670694498452	0	-0.0817225010541922	0.92152764616855	0.544075980898732	0.871382776723494	FALSE
M13_GOUT	K11_CARIES	PGS003329	64	10231	1783	464921	0.574115833248791	1.77555994162155	9.33027471270592e-06	0.383400735993815	1.46726589852854	0	-0.0879695447837588	0.915788766843549	0.494034403104799	0.848818035600002	FALSE
M13_GOUT	K11_SALIVARY	PGS003329	52	10243	1745	464959	0.254863913457701	1.29028601836178	0.0932161445038109	0.382320339166021	1.46568152513635	0	0.114953561835097	1.12182134103789	0.410900408696108	0.804743868376545	FALSE
M13_GOUT	H7_VISUDISTURB	PGS003329	165	10130	4660	462044	0.407422035574693	1.50293826524809	1.05940883587651e-06	0.382817316506049	1.46641011667379	0	-0.00580504267071684	0.994211774033191	0.939263990412937	0.988446991769993	FALSE
M13_GOUT	J10_UPPERINFEC	PGS003329	1706	8589	62382	404322	0.387623295949691	1.47347461587179	8.35839421177607e-43	0.379185448824041	1.46109396877887	5.44647246663717e-278	0.0236147885752927	1.02389582554431	0.36222687251389	0.775050702077366	FALSE
M13_GOUT	ILD_COMORB	PGS003329	4149	6146	115460	351244	0.609654747564713	1.83979609503562	5.32187107229927e-178	0.407804986678855	1.50351392733443	2.22635182632865e-232	-0.0586852357378661	0.943003546262665	0.00308193596676479	0.0625099764734834	FALSE
M13_GOUT	H7_CONJUNCTIVITISACUNONATOPIC	PGS003329	451	9844	15756	450948	0.41230960949624	1.51030196778034	3.73724887564457e-16	0.383939034784194	1.46805593860662	0	-0.0185263370847527	0.981644220604299	0.695545495365867	0.926736630370621	FALSE
M13_GOUT	K11_OTHABDHER	PGS003329	45	10250	1052	465652	0.278755484669726	1.32148418122102	0.0693210310618762	0.38318660073773	1.46695173880715	0	-0.071461522483332	0.931032100708839	0.628631827858303	0.905217013176756	FALSE
M13_GOUT	I9_SAH	PGS003329	27	10268	814	465890	0.484931287928798	1.62406341224944	0.0150511935260366	0.383145304030388	1.46689115978138	0	-0.127511959217285	0.880282888276938	0.47946240247705	0.842040059036015	FALSE
M13_GOUT	CD2_NONHODGKIN_NAS	PGS003329	41	10254	705	465999	0.918335228454438	2.50511646997116	4.50446798916951e-09	0.384263123491018	1.46853179606315	0	-0.368809218138881	0.691557334460893	0.0138703661717606	0.171086745053439	FALSE
M13_GOUT	J10_PNEUMONAS	PGS003329	334	9961	10573	456131	0.259101865161319	1.29576579149689	1.08797436726427e-05	0.383024954516329	1.46671463076592	0	-0.00500353238865433	0.995008964428098	0.928018604079649	0.986389905521466	FALSE
M13_GOUT	L12_LICHSIMPANDPRURIGO	PGS003329	20	10275	695	466009	0.223631122055093	1.25060961202852	0.358044083565555	0.382745899350139	1.46630539357341	0	0.0439675200897309	1.04494841450652	0.84706452243455	0.969079182698145	FALSE
M13_GOUT	F5_ANXIETY	PGS003329	34	10261	1104	465600	0.406266001533788	1.5012018213396	0.0234807926847981	0.383013363340712	1.46669762991759	0	-0.0549565410564198	0.946526282091945	0.743348148751689	0.941825611021263	FALSE
M13_GOUT	M13_ROTATORCUFF	PGS003329	51	10244	1190	465514	0.415032449092656	1.51441988144581	0.00393833057158041	0.3833458048096	1.46718530208883	0	-0.09391578372216	0.910359426094912	0.502365095502158	0.852535195683846	FALSE
M13_GOUT	R18_SYMPTOMS_SIGNS_INVOLVI_NERVOUS_MUSCULOS_SYSTEMS	PGS003329	41	10254	1445	465259	0.280629678940823	1.32396322167886	0.0915755182390729	0.382843504637658	1.46644851971776	0	-0.00897451210757407	0.991065638625356	0.952069509230211	0.990904787488299	FALSE
M13_GOUT	I9_OTH	PGS003329	122	10173	2288	464416	0.775968863510318	2.17269615378397	3.96141300215522e-16	0.383234976622924	1.46702270561258	0	-0.0191830784551019	0.980999745883433	0.831998776753386	0.965423794444777	FALSE
M13_GOUT	G6_NEUINFL	PGS003329	65	10230	2878	463826	-0.0138413423113339	0.986254008631843	0.916513825162977	0.383040585856232	1.46673755766005	0	-0.0308369191086826	0.969633688909079	0.798225655324578	0.956865807982002	FALSE
M13_GOUT	M13_SYSTCONNECT	PGS003329	57	10238	1768	464936	0.573361522952286	1.77422112348116	0.000145116689521491	0.381808224934403	1.46493112093104	0	0.157302903689844	1.17035006356881	0.208197784231113	0.645358165270438	FALSE
M13_GOUT	ASTHMA_CHILD	PGS003329	371	9924	15234	451470	0.0724200812591588	1.07510688146847	0.192416129033336	0.38424175993509	1.46850042333712	0	-0.0393326478354041	0.961430838059933	0.452878388245645	0.827722640519709	FALSE
M13_GOUT	N14_ENDOMETRIOSIS_UTERUS	PGS003329	15	2388	1490	259171	0.267645125157346	1.30688327771573	0.324606442818602	0.364324158215239	1.43954077750299	5.19260773256003e-74	-0.0806838782492871	0.922485263012473	0.750590655622766	0.944013397681232	FALSE
M13_GOUT	AB1_INTESTINAL_INFECTIONS	PGS003329	248	10047	7890	458814	0.376526256926568	1.45721380087766	3.38845723733117e-08	0.382607863896088	1.46610300541133	0	0.00938901968262417	1.00943323479845	0.879621944751629	0.975695857332128	FALSE
M13_GOUT	IBD_INFECTIONS	PGS003329	73	10222	2316	464388	0.281516236972857	1.32513751236866	0.0209381899154438	0.383141435364034	1.46688548487988	0	-0.0340646184526655	0.966509048300424	0.765226353310498	0.947910352740448	FALSE
M13_GOUT	G6_ULLNLE	PGS003329	33	10262	567	466137	0.78739466114331	2.19766330353655	1.4449780390808e-05	0.383055445343588	1.46675935279017	0	-0.0795596415476228	0.923522937988749	0.645192819217852	0.911378210330148	FALSE
M13_GOUT	I9_LYMPHOTH	PGS003329	24	10271	638	466066	0.778422176608666	2.17803300151924	0.000788736584393981	0.382492487116272	1.46593386092554	0	0.148005367426217	1.1595191199796	0.480469803520831	0.842518116365331	FALSE
M13_GOUT	K11_CHOLECYST	PGS003329	80	10215	2643	464061	0.477420409621156	1.61191096450413	3.79955084292096e-05	0.383778827974055	1.46782076488631	0	-0.130931432321922	0.877277925239181	0.231660963108055	0.672421860116841	FALSE
M13_GOUT	FG_PULMHEART	PGS003329	179	10116	3774	462930	0.685304958658818	1.98437689619008	9.19066795125457e-18	0.382821626918505	1.46641643751984	0	0.00668994309532624	1.00671237074999	0.92808015247351	0.986389905521466	FALSE
M13_GOUT	Z21_MEDICAL_OBSER_EVALU_SUSPECTED_DISEA_CONDI	PGS003329	260	10035	7446	459258	0.362400102815877	1.43677368417151	7.1974108142252e-08	0.382048952488857	1.46528381266684	0	0.0305854773804153	1.03105801842071	0.620617828637674	0.90257918603157	FALSE
M13_GOUT	AB1_VIRAL_WARTS	PGS003329	283	10012	10462	456242	0.281774002043701	1.32547913056014	8.13959010748936e-06	0.383590179805056	1.46754388930345	0	-0.0218502216735893	0.978386765209691	0.715301740233961	0.932572367042021	FALSE
M13_GOUT	N14_LUMPNASBREAST	PGS003329	119	2284	12032	248629	0.146574306873033	1.15786096464965	0.13520620226755	0.3672987916501	1.44382925879832	5.55436514449902e-72	-0.0691582021628299	0.933179037457786	0.450620548015805	0.8266917577396	FALSE
M13_GOUT	D3_ANAEMIANAS	PGS003329	175	10120	5221	461483	0.584745728087528	1.79453462787105	2.14226143193382e-13	0.383904717476654	1.46800555974393	0	-0.069219332832354	0.93312199334203	0.353060908821224	0.768722414277805	FALSE
M13_GOUT	ULCERNAS	PGS003329	66	10229	1926	464778	0.3137022363354	1.36848219160204	0.015947035475134	0.382875478065031	1.46649540785259	0	-0.00264138254098264	0.997362102840464	0.982637942278671	0.996905786471159	FALSE
M13_GOUT	H7_EYE_ADNEXA	PGS003329	1881	8414	63050	403654	0.311088251584948	1.36490967131293	8.71568624739592e-31	0.391343819878332	1.47896692423521	1.47862328918535e-291	-0.0441437967135408	0.956816360532183	0.0806638894451625	0.436273527596642	FALSE
M13_GOUT	L12_OTHPIGMENTATION	PGS003329	43	10252	2038	464666	0.158510789581066	1.17176456700578	0.309989688232478	0.383426948867126	1.46730436028775	0	-0.133859645425764	0.874712825934338	0.362498700101921	0.775163903275159	FALSE
M13_GOUT	K11_DISORD_TEETH	PGS003329	45	10250	1408	465296	0.467861551797318	1.59657634425953	0.00220699638369554	0.383409037835129	1.46727807958776	0	-0.132852678125894	0.875594076767753	0.381377108590273	0.787532261357101	FALSE
M13_GOUT	I9_VTE	PGS003329	529	9766	13098	453606	0.61910848184379	1.85727151226876	4.15670322233466e-39	0.382958797647342	1.46661760072789	1.6688053938804e-308	0.00390384824821479	1.00391147818927	0.929210090085979	0.986481615590007	FALSE
M13_GOUT	M13_JUVOSTEOCHONRHIP	PGS003329	24	10271	625	466079	0.456192778480775	1.57805453040027	0.0447440767786012	0.382471133936229	1.46590255891008	0	0.194099230866092	1.21421676475957	0.347961966475221	0.764853034725491	FALSE
M13_GOUT	L12_ULCERLOWLIMB	PGS003329	23	10272	510	466194	0.583983429366656	1.79316717768865	0.00672379716374479	0.382972835247857	1.46663818866438	0	-0.0348841204053098	0.965717316705197	0.870330456666828	0.973938997010105	FALSE
M13_GOUT	G6_POLYOTHUNS	PGS003329	19	10276	533	466171	0.287774890547284	1.33345709653765	0.215346233438654	0.383014746785414	1.46669965901406	0	-0.0685454556112579	0.933751014915698	0.763359655585402	0.94751260851912	FALSE
M13_GOUT	H7_SCLERACORNEA	PGS003329	123	10172	4468	462236	0.21118062089895	1.23513542618614	0.0236039515344393	0.384007896649505	1.46815703515774	0	-0.0998436299804268	0.904978918543659	0.278807827372283	0.715200789677076	FALSE
M13_GOUT	E4_DMNAS	PGS003329	62	10233	1101	465603	0.75745892727093	2.13284960274089	3.83275047929081e-09	0.384142935319472	1.46835530651792	0	-0.220829538891711	0.80185335345245	0.0812042305734321	0.437690230999656	FALSE
M13_GOUT	I9_PAROXTAC	PGS003329	153	10142	2541	464163	0.935497129929142	2.54848006859376	9.29492562044047e-29	0.384418766702626	1.46876038085662	0	-0.113871376676141	0.892372728447489	0.155471396974543	0.57652300750829	FALSE
M13_GOUT	K11_CARIES_INCLAVO	PGS003329	64	10231	1783	464921	0.574115833248791	1.77555994162155	9.33027471270592e-06	0.383400735993815	1.46726589852854	0	-0.0879695447837588	0.915788766843549	0.494034403104799	0.848818035600002	FALSE
M13_GOUT	R18_OTHER_SYMPTOMS_SIGNS_INVOLVI_COGNITIVE_FUNCTIONS_AWARE	PGS003329	40	10255	807	465897	0.516917912966263	1.67685147489747	0.0040304481150341	0.382238759249865	1.46556195983755	0	0.0938657800984228	1.09841230723102	0.523592249513309	0.862519589704372	FALSE
M13_GOUT	CD2_BENIGN_TRANSVERSE_COLON	PGS003329	25	10270	545	466159	0.347740841262474	1.41586526833341	0.0846637097644719	0.383267389662573	1.46707025704835	0	-0.171604395150108	0.842312330107819	0.402369200886996	0.799773291357501	FALSE
M13_GOUT	N14_OTHNONINFVAG	PGS003329	15	2388	1244	259417	0.416777149347285	1.51706439647078	0.108582782155179	0.366690084288138	1.44295065673197	5.66789932001958e-75	-0.469843168776606	0.62510029583975	0.0667993291321649	0.400505628400286	FALSE
M13_GOUT	K11_DISLIVOTH	PGS003329	80	10215	1745	464959	0.717575078936356	2.0494574076805	4.75651920279603e-10	0.383780720362029	1.4678235425753	0	-0.122214404509047	0.884958609044613	0.2774933436928	0.713696550983133	FALSE
M13_GOUT	D3_APLASTICANDOTHANAEMIA	PGS003329	242	10053	9058	457646	0.472851964455868	1.60456383291367	2.60019675343511e-12	0.38495800143451	1.46955260104391	0	-0.0924270995253176	0.911715673047214	0.145333388095823	0.561013370662303	FALSE
M13_GOUT	CD2_BENIGN_LIPOMATOUS	PGS003329	127	10168	4920	461784	0.0583210631571407	1.06005528577686	0.532616777220905	0.383473230328319	1.46737227084905	0	-0.0508997505464759	0.950373940225131	0.557872335739927	0.877397263788286	FALSE
M13_GOUT	CD2_NONHODGKIN_NAS_EXALLC	PGS003329	41	10254	705	465999	0.918335228454438	2.50511646997116	4.50446798916951e-09	0.384263123491018	1.46853179606315	0	-0.368809218138881	0.691557334460893	0.0138703661717606	0.171086745053439	FALSE
M13_GOUT	T2D_WIDE	PGS003329	587	9708	10909	455795	0.629705144972402	1.87705703795641	1.1834391749242e-45	0.386499393235456	1.47181950401822	0	-0.053530276010664	0.947877242627863	0.209827954964711	0.64689452774436	FALSE
M13_GOUT	CD2_BENIGN_LIPOMATOUS_EXALLC	PGS003329	127	10168	4920	461784	0.0583210631571407	1.06005528577686	0.532616777220905	0.383473230328319	1.46737227084905	0	-0.0508997505464759	0.950373940225131	0.557872335739927	0.877397263788286	FALSE
M13_GOUT	J10_COLD	PGS003329	105	10190	3211	463493	0.484022685748847	1.62258845486891	1.62119336996116e-06	0.383925814861839	1.46803653114938	0	-0.101412181941821	0.903560524788922	0.287419481197995	0.722584130727014	FALSE
M13_GOUT	J10_PNEUMOBACT	PGS003329	32	10263	727	465977	0.568409856766253	1.76545748794264	0.00226639412216184	0.383020159623244	1.46670759804294	0	-0.0863110712493368	0.917308838427309	0.605820187491026	0.897611094885616	FALSE
M13_GOUT	CD2_INSITU_SKIN	PGS003329	21	10274	607	466097	0.290981854759005	1.33774031010949	0.2028864327942	0.382969327308759	1.46663304379596	0	-0.0761057305341709	0.926718218967016	0.734081481626548	0.938801722036669	FALSE
M13_GOUT	N14_OTHFEMPELINF	PGS003329	26	2377	2265	258396	0.583359979430718	1.79204957614709	0.00678102369251604	0.363109599903509	1.43779343262752	3.30454048339232e-73	0.0726273015632787	1.07532968852769	0.711039631115899	0.931363601581308	FALSE
M13_GOUT	R18_ABDOMI_PELVIC_PAIN	PGS003329	565	9730	21360	445344	0.448726900040224	1.56631683771799	1.34259690578545e-23	0.388207612155804	1.47433584255899	0	-0.0936202021712863	0.910628551318195	0.0288068829917652	0.263020762404233	FALSE
M13_GOUT	CD2_BENIGN_LIPO_SKIN_LIMBS_EXALLC	PGS003329	35	10260	1467	465237	0.152081876223128	1.16425555737759	0.380003030970188	0.383374687703153	1.46722767925772	0	-0.159746536537152	0.852359803656567	0.338830531884567	0.758986556835185	FALSE
M13_GOUT	ST19_FRACT_RIBS_STERNUM_THORACIC_SPINE	PGS003329	29	10266	960	465744	-0.0443967308767409	0.956574379590609	0.833947377704707	0.382172853907379	1.46546537465743	0	0.237990726107964	1.26869742700739	0.194278770621162	0.628944732459597	FALSE
M13_GOUT	Z21_FIT_ADJ_OTH_DEVICES	PGS003329	108	10187	2319	464385	0.226061608999315	1.25365289919962	0.0343257103521773	0.38164041601012	1.46468531304045	0	0.0987373224564883	1.10377632422211	0.280678191140404	0.717015711894658	FALSE
M13_GOUT	GOUT_COMORB	PGS003329	5308	4987	116742	349962	0.927022028940986	2.52697270989912	0	0.413384787185047	1.51192668403227	1.31208712790964e-194	-0.0519857821040005	0.949342364397941	0.00750608934284973	0.115439620970026	FALSE
M13_GOUT	I9_VARICVESOTH	PGS003329	36	10259	1073	465631	0.0095700738607868	1.00961601344911	0.958943683683057	0.382709716586651	1.46625233955198	0	0.0320447576689066	1.03256371941597	0.844725194924271	0.968343720386612	FALSE
M13_GOUT	E4_HYPERCHOL	PGS003329	783	9512	12478	454226	0.744158375470591	2.10466934801981	4.11942478131303e-82	0.391686302860539	1.47947353198532	0	-0.123164103749327	0.884118563484378	0.000852277500265335	0.0240414231957085	TRUE
M13_GOUT	L12_ATOPIC	PGS003329	261	10034	9073	457631	0.349860466192049	1.41886955450822	1.13965967488754e-07	0.383006220132713	1.46668715302877	0	0.0047177626477975	1.00472890881142	0.940081695614362	0.988757446732635	FALSE
M13_GOUT	R18_SYMPTOMS_SIGNS_INVOLVI_CIRCULATO_RESPI_SYSTEMS	PGS003329	1153	9142	28896	437808	0.541575273008924	1.7187121717191	2.74419468912717e-62	0.393387144248009	1.48199202296991	1.66880539388243e-308	-0.092878271964092	0.91130442484244	0.0028410392219502	0.0589636457269317	FALSE
M13_GOUT	J10_PHARYNGITIS	PGS003329	460	9835	16050	450654	0.456218549540331	1.57809519906159	8.15910928372947e-20	0.384303077940756	1.46859047161516	0	-0.0265235112307271	0.973825147738642	0.573731894617869	0.884649788707233	FALSE
M13_GOUT	H7_KERATITIS	PGS003329	53	10242	1981	464723	0.151197402256106	1.16322625890708	0.299011590411275	0.382894689025532	1.46652358090856	0	-0.011606212343982	0.98846087992528	0.933494319489561	0.987305115741078	FALSE
M13_GOUT	E4_OBESITYNAS	PGS003329	214	10081	2577	464127	1.42802982385262	4.1704745231318	2.05110669579896e-91	0.386196221957572	1.47137335825109	0	-0.158936548561852	0.853050484531997	0.018172100318056	0.200461918484575	FALSE
M13_GOUT	K11_OTHDISOES	PGS003329	46	10249	1274	465430	0.390586153636167	1.47784678532275	0.0099164392799543	0.383538860876835	1.46746857845639	0	-0.168258684164616	0.845135183316171	0.247899659667873	0.688150926449614	FALSE
M13_GOUT	I9_MI_STRICT	PGS003329	689	9606	9687	457017	0.691439040609673	1.99658663618095	3.7644254723795e-63	0.390560287344428	1.47780855940104	0	-0.120201445225464	0.886741788824301	0.00230641492202089	0.050693391064916	FALSE
M13_GOUT	Z21_FOLLOW__EXAM_TREAT_CONDI_OTH_MALIG_NEOPLASMS	PGS003329	239	10056	5888	460816	0.491860216565664	1.63535550761834	5.87452872435454e-13	0.384361306707317	1.46867598831664	0	-0.0692642570828265	0.933080074477474	0.282834125445997	0.718661245550098	FALSE
M13_GOUT	J10_LARYNGITIS	PGS003329	71	10224	2848	463856	0.336199154372643	1.39961773704899	0.0121109930267054	0.381352646030407	1.46426388121825	0	0.201396274152664	1.22310936242783	0.0641493642648201	0.393058441927676	FALSE
M13_GOUT	ASTHMA_PNEUMONIA_AND_SEPSIS	PGS003329	45	10250	1341	465363	0.329907913425818	1.39084004487151	0.0552027071194012	0.382033276430023	1.46526084297162	0	0.201768516957413	1.22356474083783	0.194627369578005	0.629126938054178	FALSE
M13_GOUT	I9_K_CARDIAC	PGS003329	5863	4432	131189	335515	0.98208991547029	2.67003055314002	0	0.429926628120547	1.53714473621233	9.4880976469215e-188	-0.0761491946183626	0.926677940883656	0.000102220763594418	0.00437770535291883	TRUE
M13_GOUT	K11_PULPITIS_2_ONLYAVO	PGS003329	64	10231	1783	464921	0.574115833248791	1.77555994162155	9.33027471270592e-06	0.383400735993815	1.46726589852854	0	-0.0879695447837588	0.915788766843549	0.494034403104799	0.848818035600002	FALSE
M13_GOUT	K11_IBS	PGS003329	491	9804	23681	443023	0.262219641874484	1.29981200422364	7.89223646909181e-08	0.384270748751806	1.46854299404377	0	-0.0280341951550084	0.97235511639882	0.536014386915045	0.867882234509355	FALSE
M13_GOUT	O15_DELIV_PERIN_LACER	PGS003329	17	2386	6391	254270	-0.0336045273900304	0.966953832788341	0.89850639461978	0.363964312303242	1.43902285783028	7.81049425607902e-74	-0.0137049645726794	0.98638852089531	0.955290840045312	0.991612374247455	FALSE
M13_GOUT	K11_CARIES_1	PGS003329	64	10231	1783	464921	0.574115833248791	1.77555994162155	9.33027471270592e-06	0.383400735993815	1.46726589852854	0	-0.0879695447837588	0.915788766843549	0.494034403104799	0.848818035600002	FALSE
M13_GOUT	DM_COMPLICATIONS	PGS003329	123	10172	1486	465218	1.1003029814905	3.00507636854789	6.48482005883518e-32	0.383937130073006	1.46805314238671	0	-0.0820837871334539	0.921194771193503	0.347963844627757	0.764853034725491	FALSE
M13_GOUT	R18_DYSPHAGIA	PGS003329	89	10206	2699	464005	0.379690496650025	1.46183207748577	0.000723361403595232	0.382899877956795	1.46653119061836	0	-0.00319472430918702	0.99681037339249	0.97565758482494	0.995506003066786	FALSE
M13_GOUT	R18_CONVU_NOT_ELSEW_CLASSIFIED	PGS003329	30	10265	892	465812	0.438077126844001	1.54972442816454	0.0236569689166915	0.382810207202527	1.46639969155624	0	0.0132310482015606	1.01331896583942	0.941027915643406	0.988956990396783	FALSE
M13_GOUT	L12_NAIL_INGROW	PGS003329	20	10275	681	466023	0.246950428651595	1.28011565414633	0.30149813133896	0.38270561159996	1.466246320618	0	0.100718132927106	1.10596486274678	0.669521369044407	0.918437203166465	FALSE
M13_GOUT	ASTHMA_HOSPITAL_PNEUMONIA	PGS003329	45	10250	1341	465363	0.329907913425818	1.39084004487151	0.0552027071194012	0.382033276430023	1.46526084297162	0	0.201768516957413	1.22356474083783	0.194627369578005	0.629126938054178	FALSE
M13_GOUT	J10_LOWERINF	PGS003329	1165	9130	29025	437679	0.672419994392569	1.95897229098366	3.81098537931729e-95	0.390596592620039	1.47786221262203	1.66880578534556e-308	-0.0626649812781968	0.939258090029774	0.0420282578985242	0.319812090727671	FALSE
M13_GOUT	N14_BREASTDISOTH	PGS003329	142	2261	8454	252207	0.653438384122776	1.92213853040266	3.14439201382388e-12	0.35893114166085	1.43179820693064	3.98224191063533e-68	0.0983042713616317	1.10329843615887	0.243968067394648	0.684195102801444	FALSE
M13_GOUT	ST19_FRACT_SHOUL_UPPER_ARM	PGS003329	37	10258	1228	465476	0.258513218112982	1.29500326723924	0.122730656192061	0.383294193329056	1.46710958043722	0	-0.119257657305717	0.887579080063056	0.464701080865722	0.834635046028859	FALSE
M13_GOUT	CD2_INSITU_BREAST_NOS	PGS003329	13	2390	869	259792	0.267800838655274	1.30708679292691	0.371612815846764	0.363776750892662	1.43875297798352	7.82219160832631e-74	0.0052844945988373	1.00529848216864	0.984053740627547	0.99712083100494	FALSE
M13_GOUT	C3_PROSTATE	PGS003329	127	7765	2836	203207	-0.0749423196992131	0.927797000395236	0.432851667058281	0.387391976300342	1.47313381165919	5.82268740666124e-262	0.0429919030248099	1.0439294421456	0.62056417211038	0.902563278571674	FALSE
M13_GOUT	N14_HYDROCELE	PGS003329	45	7847	753	205290	0.394036530666336	1.48295472100938	0.0108816208865451	0.388576525792528	1.4748798454953	1.55410068402331e-266	-0.0779064933770197	0.925050920887276	0.608433166968351	0.898426662498398	FALSE
M13_GOUT	R18_ABNORMAL_RESULTS_FUNCTION_STUDI	PGS003329	76	10219	1769	464935	0.658183046870012	1.93128009916382	3.38957304690004e-08	0.383404328314181	1.46727116942718	0	-0.0723430187563987	0.930211760998277	0.517271178272967	0.859578868603117	FALSE
M13_GOUT	Z21_PRESENCE_OTH_FUNCTIONAL_IMPLANTNTS	PGS003329	216	10079	4256	462448	0.636258938164376	1.88939928167195	1.97056690044529e-19	0.385605892516778	1.47050501956747	0	-0.127874232054497	0.879964043455348	0.0664081419294376	0.399235570666422	FALSE
M13_GOUT	N14_BREAST	PGS003329	316	2087	27161	233500	0.267693320463324	1.30694626487301	3.06835321001324e-05	0.36136904749731	1.43529305445961	8.32699193686061e-64	0.0208361974923678	1.02105478660421	0.72280937091518	0.935395564712548	FALSE
M13_GOUT	N14_RENFAIL	PGS003329	553	9742	5444	461260	1.45858154340158	4.29985604142869	4.57601558095164e-230	0.390096006826433	1.47712260092848	0	-0.110329460173981	0.89553904223983	0.00946999675030456	0.134306541909982	FALSE
M13_GOUT	K11_GASTRODUOULC	PGS003329	441	9854	11274	455430	0.286474667248635	1.33172443122299	5.97161440325118e-08	0.380239758601362	1.46263522677466	1.66880539388053e-308	0.0547748233644662	1.05630273319826	0.25049634925823	0.690450052488804	FALSE
M13_GOUT	I9_CEREBVASC	PGS003329	382	9913	7420	459284	0.628002641608695	1.8738640608338	2.84956215565102e-31	0.386690220679913	1.47210039437282	0	-0.105354126604896	0.900005750166007	0.042055280412806	0.319928097637563	FALSE
M13_GOUT	H7_REFRAACCOMMODIS	PGS003329	61	10234	2311	464393	0.212160780108963	1.23634664904838	0.101566223137632	0.383988599695701	1.4681287044726	0	-0.203706768109574	0.815701525822136	0.121718260139542	0.520904687157151	FALSE
M13_GOUT	E4_PCOS_BROAD_EXCLUSIONS	PGS003329	37	10258	1039	465665	0.644395193621179	1.90483462468462	0.000333596781716492	0.382607541389991	1.46610253258424	0	0.054496694102675	1.05600898535067	0.740115038024715	0.940869131797822	FALSE
M13_GOUT	J10_PLEURA	PGS003329	319	9976	7831	458873	0.468497526326363	1.59759204909512	7.59416594981303e-15	0.383155051565999	1.46690545842488	0	-0.0156455461318239	0.984476209619631	0.777915967295629	0.951104215977356	FALSE
M13_GOUT	RA_CO_MORB	PGS003329	1691	8604	28879	437825	0.699901070324843	2.01355349742333	2.27262941035384e-134	0.400222912350007	1.4921572808575	1.66890586526542e-308	-0.108808258301504	0.896902374596726	4.08861861657236e-05	0.00202730433159296	TRUE
M13_GOUT	N14_FEMALEGENNONINF	PGS003329	659	1744	60843	199818	0.262560938001034	1.30025570073757	6.13341142351911e-08	0.368985653731597	1.44626685499342	7.15622187203124e-56	-0.0202068225164269	0.979995967113369	0.651199689815276	0.913329624144382	FALSE
M13_GOUT	K11_ORAL	PGS003329	368	9927	13914	452790	0.298250972390159	1.34749993072387	5.83498806796682e-08	0.385951155376245	1.47101281799231	0	-0.0864236712019252	0.917205555310539	0.101190084972998	0.481527258843334	FALSE
M13_GOUT	M13_SYNOTEND	PGS003329	338	9957	10996	455708	0.404047571498454	1.49787520143111	3.10449675829156e-12	0.38456845607353	1.46898025513005	0	-0.0545925067301835	0.946870912874223	0.320472913915281	0.746136573971525	FALSE
M13_GOUT	K11_IBD	PGS003329	167	10128	5250	461454	0.317564679172675	1.37377809682263	0.000124997065459051	0.383204588050234	1.46697812556382	0	-0.0330651352045272	0.967475540819458	0.65840279039453	0.915194831374391	FALSE
M13_GOUT	N14_FEMALEGENINF	PGS003329	89	2314	7043	253618	0.509936182788196	1.66518492409597	7.47910139574237e-06	0.365377466125703	1.44105785602651	3.55777831320072e-72	-0.0475810166002902	0.953533217983609	0.651445016043523	0.913506131781329	FALSE
M13_GOUT	ST19_OTHER_UNSPE_INJURI_HEAD	PGS003329	53	10242	1277	465427	0.48951429087426	1.63152358158268	0.00136193087945032	0.382362315714443	1.46574305067917	0	0.0866578462659162	1.09052348919372	0.539804355898206	0.869384816121459	FALSE
M13_GOUT	C3_PROSTATE_EXALLC	PGS003329	127	7765	2836	203207	-0.0749423196992131	0.927797000395236	0.432851667058281	0.387391976300342	1.47313381165919	5.82268740666124e-262	0.0429919030248099	1.0439294421456	0.62056417211038	0.902563278571674	FALSE
M13_GOUT	R18_MOUTH_BREAT	PGS003329	57	10238	1725	464979	0.0571646977220379	1.05883018295488	0.692105180959182	0.382116079091436	1.46538217549234	0	0.145581973602801	1.15671255059111	0.280550461365937	0.716878482279035	FALSE
M13_GOUT	F5_TOBAC	PGS003329	32	10263	727	465977	0.629247645493229	1.87619848174865	0.000676393793378464	0.383052794821739	1.46675546511761	0	-0.0942233731732768	0.910079452199436	0.53620393556709	0.867940058463557	FALSE
M13_GOUT	Z21_PERSONAL_HISTORY_OTH_DISEA_CONDI	PGS003329	395	9900	10648	456056	0.450575907020865	1.56921564761882	9.30669125686535e-17	0.383631920092363	1.46760514628546	0	-0.0217828110821413	0.978452721063235	0.668880188406012	0.918274665474223	FALSE
M13_GOUT	K11_ACUTGASTR	PGS003329	30	10265	706	465998	0.521013598140807	1.6837334141312	0.00927678629835167	0.382570262567067	1.46604787902626	0	0.0977272159169543	1.10266195544918	0.594283659008948	0.893033428341063	FALSE
M13_GOUT	F5_SCHIZO	PGS003329	28	10267	1288	465416	-0.0772938718288335	0.925617800638227	0.724831969472185	0.382269311264539	1.46560673639206	0	0.188865158653497	1.20787806959616	0.288424929999819	0.723108377099827	FALSE
M13_GOUT	E4_ENDONUTRMET	PGS003329	2445	7850	57391	409313	0.705409036981365	2.02467468239034	1.91928131249937e-183	0.407586342503894	1.50318522870758	3.48739815238519e-296	-0.100883178354044	0.904038637998961	1.21273418227686e-05	0.000711073915628673	TRUE
M13_GOUT	R18_PAIN_ASSOCIATED_W_MICTU	PGS003329	24	10271	681	466023	0.297725494022883	1.34679203466869	0.187970898586953	0.382839171904944	1.46644216600205	0	-0.042941697876194	0.957967239963557	0.829417734521998	0.964730467443063	FALSE
M13_GOUT	H7_GLAUCNAS	PGS003329	25	10270	684	466020	0.253709298480564	1.28879709453247	0.217694487205756	0.383007641991224	1.46668923845186	0	-0.0631377359783614	0.938814156297192	0.75522186490625	0.945346590171872	FALSE
M13_GOUT	R18_ABNORMAL_FINDI_EXAMI_BLOOD_WO_DIAGNOSIS	PGS003329	143	10152	3088	463616	0.263333496833204	1.30126061289015	0.0026244573657978	0.383581928266297	1.46753177985813	0	-0.0487392231672892	0.952429468856817	0.559615161968621	0.878193037156089	FALSE
M13_GOUT	I9_PULMEMB	PGS003329	179	10116	3774	462930	0.685304958658818	1.98437689619008	9.19066795125457e-18	0.382821626918505	1.46641643751984	0	0.00668994309532624	1.00671237074999	0.92808015247351	0.986389905521466	FALSE
M13_GOUT	R18_UNSPE_URINARY_INCONTINENCE	PGS003329	43	10252	1197	465507	0.883170299765388	2.41855510974061	1.19432384022799e-08	0.383653953322333	1.46763748272339	0	-0.217214283372067	0.804757504675712	0.198402957279358	0.633828214067079	FALSE
M13_GOUT	DM_COMORB	PGS003329	1757	8538	29917	436787	0.715683474451288	2.04558430919629	8.00249270427633e-145	0.402137921071899	1.4950175128753	1.66883039630995e-308	-0.116380716319489	0.890136269374602	8.30240361838322e-06	0.00051721133415814	TRUE
M13_GOUT	G6_ROOTPLEXOTHUNS	PGS003329	51	10244	1844	464860	0.254863074135883	1.29028493539702	0.080882213646487	0.383129192635464	1.46686752630898	0	-0.0585811818032277	0.943101674597263	0.677379119352876	0.921073008512062	FALSE
M13_GOUT	ASTHMA_NOS	PGS003329	21	10274	666	466038	0.314580697158599	1.36968487777361	0.21706451182642	0.382367234507234	1.46575026038325	0	0.24117512045696	1.27274389928687	0.276917750933944	0.71323919785802	FALSE
M13_GOUT	E4_DMNASNOCOMP	PGS003329	45	10250	857	465847	0.696736971024317	2.00719248295823	4.69705002872306e-06	0.383604503258095	1.46756490974997	0	-0.192865334213032	0.82459301112927	0.187538730741383	0.620770677072892	FALSE
M13_GOUT	J10_PNEUMONIA	PGS003329	357	9938	11080	455624	0.272533112113456	1.31328694389883	1.98383063001759e-06	0.382480620524263	1.46591646538972	0	0.011305465122624	1.01136961340759	0.832728265712171	0.965578135919078	FALSE
M13_HALLUXVALGUS	CD2_BENIGN_COLORECANI	PGS002093	76	6197	5327	471458	0.0825079551111156	1.08600731271354	0.677847761315326	1.43117773727425	4.18362350092137	0	0.0321577562616961	1.03268040425572	0.754237591788611	0.945093526362869	FALSE
M13_HALLUXVALGUS	K11_IMPACTED_TEETH	PGS002093	17	6256	1543	475242	-0.436206958612412	0.646483916675086	0.285090139455318	1.43061128817377	4.18125436221414	0	0.293689506472251	1.34136735312072	0.0834119532689609	0.442943487407752	FALSE
M13_HALLUXVALGUS	AB1_HERPES_SIMPLEX	PGS002093	57	6216	3221	473564	-0.0570224976231408	0.944572818484178	0.800297876425768	1.43044585373021	4.18056269593964	0	0.119556646176588	1.12699708233483	0.244189103202077	0.684381121381193	FALSE
M13_HALLUXVALGUS	K11_OTHENTERCOL	PGS002093	193	6080	9778	467007	0.0972895375120101	1.10217944972219	0.44495052158522	1.42883723676229	4.17384317786585	0	0.115523564150503	1.12246096407574	0.0540955046358973	0.362177772077162	FALSE
M13_HALLUXVALGUS	Z21_PERSONAL_HISTORY_ALLERGY_ANALGESIC_AGENT	PGS002093	26	6247	1433	475352	-0.337451062442235	0.713586895051934	0.332283730720316	1.43059107673366	4.18116985389604	0	0.172203891444732	1.18792001525178	0.208842250302479	0.646248702797473	FALSE
M13_HALLUXVALGUS	K11_UMBHER	PGS002093	41	6232	3406	473379	0.360246791922076	1.43368319233448	0.145430211306285	1.43182061186489	4.18631391087236	0	-0.0885843452373079	0.91522591253361	0.459834175402677	0.8320318084038	FALSE
M13_HALLUXVALGUS	Z21_PRESENCE_OTH_FUNCTIONAL_IMPLANTNTS	PGS002093	110	6163	4438	472347	0.770301418904702	2.16041734628441	1.5757552065884e-08	1.43814119313045	4.21285764569783	0	-0.24491629240981	0.782770059294861	1.0573371860662e-05	0.00063290129016472	TRUE
M13_HALLUXVALGUS	C3_LYMPHNODES_SECONDARY_NAS_EXALLC	PGS002093	30	6243	1869	474916	-0.139896694131395	0.869448049845542	0.645050132278113	1.43104085765825	4.18305088733354	0	0.0648925739171732	1.06704438982793	0.618107109951701	0.901861018623392	FALSE
M13_HALLUXVALGUS	CD2_INSITU_CERVIX_UTERI_EXALLC	PGS002093	85	5440	3506	251393	0.287856595512289	1.33356605105406	0.0737203216222415	1.41688384246239	4.12424858698472	0	-0.119228893001888	0.887604611024576	0.0865312933579859	0.449420386407059	FALSE
M13_HALLUXVALGUS	ST19_SEQUEL_INJURI_POISO_OTHER_CONSE_EXTER_CAUSES	PGS002093	21	6252	1683	475102	-0.314711139499324	0.729999711898531	0.42440808996526	1.43062317235661	4.18130405330076	0	0.190602000846693	1.20997778610194	0.19765827385136	0.632796918590528	FALSE
M13_HALLUXVALGUS	M13_SLE	PGS002093	21	6252	672	476113	-0.147213584863129	0.863109610579996	0.740644419699614	1.43064169645416	4.18138150890232	0	0.413304216663398	1.51180487221793	0.034806118888886	0.29107803435384	FALSE
M13_HALLUXVALGUS	I9_RHEUFEV	PGS002093	34	6239	2267	474518	-0.827181398837366	0.437280069074947	0.0244204858375285	1.42960667848852	4.17705594282485	0	0.496452668308792	1.64288307062479	0.00155428954567867	0.0378272683535289	TRUE
M13_HALLUXVALGUS	K11_APPENDIX	PGS002093	131	6142	9165	467620	-0.0772655079154567	0.925644055153683	0.610397188005822	1.42930458193043	4.1757942591863	0	0.134417261700243	1.143870013227	0.0609267674910202	0.383468834925372	FALSE
M13_HALLUXVALGUS	AB1_BACT_INTEST_OTH	PGS002093	24	6249	1719	475066	0.0310521120682468	1.03153925813011	0.919280886336374	1.43229788380059	4.18831239788901	0	-0.114728493223845	0.891608188711853	0.35816906760588	0.772238716101426	FALSE
M13_HALLUXVALGUS	N14_OTHNONINFUTER	PGS002093	88	5437	3739	251160	0.118773621137439	1.12611496080701	0.474789200244254	1.41472599343462	4.11535867617325	0	-0.0183776194185264	0.981790219297875	0.823660088173205	0.96341612647044	FALSE
M13_HALLUXVALGUS	H8_INNER	PGS002093	118	6155	6372	470413	0.0684667613190662	1.07086503021836	0.644734548523092	1.43105581688025	4.18311346298846	0	0.00923855431349753	1.00928136148029	0.88537475433282	0.976575930824738	FALSE
M13_HALLUXVALGUS	AB1_SEPSIS_CONDITION	PGS002093	80	6193	6940	469845	-0.0600102476859039	0.941754882726563	0.740054443486833	1.43080645221284	4.18207047233891	0	0.0409866218792851	1.04183816761548	0.606816149638197	0.898055039893271	FALSE
M13_HALLUXVALGUS	J10_PNEUMONIA	PGS002093	165	6108	11551	465234	0.116205420202444	1.12322658186806	0.351619073000359	1.43175796821152	4.18605167308868	0	-0.0186163844421568	0.981555830116047	0.738899881161151	0.940257692823138	FALSE
M13_HALLUXVALGUS	K11_LIP_ORAL_MUCOSA	PGS002093	34	6239	1444	475341	0.291448116979211	1.33836419331182	0.313466368117124	1.43036139016966	4.18020960564108	0	0.115308844390377	1.12221997540022	0.295943910511641	0.728693020439621	FALSE
M13_HALLUXVALGUS	K11_OTHFUNC	PGS002093	145	6128	7419	469366	0.216714932356464	1.24199000050596	0.112529821626031	1.43162170898526	4.18548132378518	0	-0.00222562471481658	0.997776850151487	0.974148580426689	0.995187095507303	FALSE
M13_HALLUXVALGUS	R18_HEARTBURN	PGS002093	26	6247	1253	475532	-0.212458509489814	0.808593864597455	0.569134410282448	1.43059820133541	4.18119964317222	0	0.255298664263108	1.2908470932025	0.123037791532609	0.523597708174095	FALSE
M13_HALLUXVALGUS	C3_MALE_GENITAL_EXALLC	PGS002093	13	735	3622	218264	-0.150320788474387	0.860431915507355	0.786375639657043	1.60272584760176	4.96655205380413	0	0.148549236344841	1.16014991790965	0.643247124747082	0.910703962439722	FALSE
M13_HALLUXVALGUS	O15_ABORT_SPONTAN	PGS002093	96	5429	5294	249605	-0.0527511718175344	0.948616025519221	0.728615259703331	1.41543748345373	4.11828775467792	0	-0.0340082509166665	0.966563529569471	0.600061450897038	0.89516344806538	FALSE
M13_HALLUXVALGUS	CD2_BENIGN_OVARY	PGS002093	15	5510	927	253972	-0.273551139032462	0.760673435257692	0.539535741772013	1.41424040364553	4.11336078513864	0	0.042693562616477	1.04361804226345	0.86980785732684	0.973938997010105	FALSE
M13_HALLUXVALGUS	N14_PROSTHYPERPLA	PGS002093	52	696	12653	209233	0.30122463510272	1.35151290468144	0.215284608451521	1.61423177425827	5.02402685381585	0	-0.163701026375517	0.84899581129502	0.237765574346751	0.6786336715614	FALSE
M13_HALLUXVALGUS	K11_STRICTURE	PGS002093	22	6251	1663	475122	-0.898586838582418	0.407144614453529	0.0456090552878671	1.43010383248817	4.17913309918409	0	0.45273774439016	1.57261170618685	0.0105141554891458	0.14391367480149	FALSE
M13_HALLUXVALGUS	K11_GIDISEASES	PGS002093	2455	3818	157418	319367	0.132701424942354	1.14190900188085	0.00129089422013713	1.41496967291853	4.11636162684585	0	0.038265046059999	1.03900658098752	0.0459546134356374	0.334249283720598	FALSE
M13_HALLUXVALGUS	H7_EYELIDINFLAMMATION	PGS002093	57	6216	2435	474350	0.701845684415491	2.01747289154611	0.000241906810780173	1.43423256151638	4.19642327598963	0	-0.263182993493247	0.768601235416464	0.00289320147191367	0.0597865748487991	FALSE
M13_HALLUXVALGUS	THYROID_DISORDER_IBD	PGS002093	26	6247	1293	475492	-0.429245325746863	0.651000202478416	0.255544086789042	1.43015446664367	4.17934471141664	0	0.356742338106001	1.42866770919758	0.0194545944335374	0.209228106375988	FALSE
M13_HALLUXVALGUS	E4_DM2NOCOMP	PGS002093	60	6213	8117	468668	-0.795193668271687	0.451493786433571	0.000694608294921741	1.42899961722642	4.17452098348801	0	0.269377182315345	1.30914883572315	0.00881299649675358	0.128234577800009	FALSE
M13_HALLUXVALGUS	R18_SYMPTOMS_SIGNS_INVOLVI_NERVOUS_MUSCULOS_SYSTEMS	PGS002093	30	6243	1480	475305	0.73325683540713	2.08184982079292	0.00770282956065085	1.43185625697474	4.18646313515113	0	-0.0876962441742098	0.916039086676469	0.543344991860179	0.870962655796086	FALSE
M13_HALLUXVALGUS	L12_CORNSANDCALLOS	PGS002093	42	6231	1667	475118	0.374001370517294	1.45353914255602	0.167216989442157	1.43095924124923	4.18270949567313	0	0.0945120327534715	1.09912238852216	0.460804057707448	0.832767646346025	FALSE
M13_HALLUXVALGUS	N14_PYELONEPHR	PGS002093	20	6253	836	475949	-0.427459587057088	0.652163757320281	0.34791982440288	1.43053393098209	4.18093092462927	0	0.367337052123333	1.44388450144583	0.0546813800620697	0.364144589278751	FALSE
M13_HALLUXVALGUS	CD2_BENIGN_LIPO_SKIN_TRUNK_EXALLC	PGS002093	31	6242	1844	474941	-0.214554655652238	0.806900708842142	0.504643128063085	1.43018782664894	4.17948413670387	0	0.201066792375908	1.22270643656394	0.0967491624347551	0.472209036569801	FALSE
M13_HALLUXVALGUS	N14_FEMGENPROL	PGS002093	312	5213	9796	245103	0.130056466553778	1.13889269085437	0.190162993104315	1.41098909638386	4.100008702971	0	0.0750434234603341	1.07793095736054	0.101526314292308	0.481968174458415	FALSE
M13_HALLUXVALGUS	Z21_PROBL_RELATED_LIFESTYLE	PGS002093	109	6164	10277	466508	-0.0501153185611331	0.951119736416831	0.751494972687397	1.43032752499941	4.1800680445281	0	0.0719868538336416	1.07464121655874	0.341633129901091	0.760868432705011	FALSE
M13_HALLUXVALGUS	CD2_PRIMARY_LYMPHOID_HEMATOPOIETIC_EXALLC	PGS002093	18	6255	2032	474753	0.0235029258159073	1.02378129613785	0.945435876146716	1.43321490888351	4.19215494700066	0	-0.244357499799304	0.783207587652142	0.101523540991946	0.481968174458415	FALSE
M13_HALLUXVALGUS	ILD_DIFF_DG	PGS002093	2486	3787	169799	306986	0.147395591720923	1.15881228891651	0.000298878791453429	1.4339969508916	4.19543467054727	0	-0.00752242048971231	0.992505802103556	0.69596087269936	0.926973634672634	FALSE
M13_HALLUXVALGUS	R18_ABNORMALITI_HEART_BEAT	PGS002093	49	6224	3454	473331	-0.0657636056680632	0.936352186480513	0.782350533628262	1.43078703019962	4.18198924889969	0	0.0893196083651905	1.09343006988269	0.423806157666459	0.811974861302016	FALSE
M13_HALLUXVALGUS	COPD_MULTIMORB	PGS002093	24	6249	1572	475213	-0.0132864601810867	0.986801415216138	0.972499777387759	1.43100862867949	4.18291607404782	0	0.0981297311845987	1.10310588305912	0.558706275805846	0.877850004241789	FALSE
M13_HALLUXVALGUS	K11_PERITONITIS	PGS002093	25	6248	2047	474738	-0.241850325498285	0.785173689238055	0.463603291162957	1.4310410685877	4.18305176966227	0	0.0749385194539337	1.07781788401552	0.568938733777633	0.882138172061401	FALSE
M13_HALLUXVALGUS	CD2_BENIGN_MELANOCYTIC_FACE	PGS002093	19	6254	1412	475373	-0.563569480934419	0.569173778602777	0.186796848133705	1.43081157701952	4.18209190469654	0	0.237267360636285	1.26778002694245	0.245297255823824	0.68552686963114	FALSE
M13_HALLUXVALGUS	PULMONARYDG	PGS002093	2471	3802	168713	308072	0.147161571426779	1.1585411350528	0.000309896257292944	1.43429948988654	4.19670414515895	0	-0.00842317027092626	0.991612205233468	0.661973145950905	0.916538178858028	FALSE
M13_HALLUXVALGUS	E4_PCOS_CONCORTIUM	PGS002093	121	5404	6130	248769	-0.186050357887931	0.830231785210019	0.21589385336418	1.41345408195897	4.11012763166459	0	0.0467124097668873	1.04782062276669	0.46292259670762	0.833833086897791	FALSE
M13_HALLUXVALGUS	E4_DM2_STRICT	PGS002093	55	6218	7841	468944	-0.776959712557519	0.459801818096722	0.00122209204181524	1.42937439709804	4.17608580313939	0	0.237246330348	1.26775336544335	0.0271084034275943	0.254172306708964	FALSE
M13_HALLUXVALGUS	J10_PNEUMOTHORAX	PGS002093	27	6246	1766	475019	0.811181382139399	2.25056519430271	0.00787741699557389	1.43186288202863	4.18649087078691	0	-0.0464607330832926	0.954602044112989	0.807451643613427	0.959025168834814	FALSE
M13_HALLUXVALGUS	VWXY20_UNSPE_FALL	PGS002093	51	6222	2490	474295	0.709306983717448	2.03258215790721	0.000193401343881893	1.4383588508666	4.21377470655478	0	-0.329831380288178	0.719044968365692	1.72262106773422e-05	0.000965380664961859	TRUE
M13_HALLUXVALGUS	T2D_WIDE	PGS002093	76	6197	12154	464631	-0.853066840391636	0.426106126545907	2.37207179441185e-05	1.42846508277475	4.17229015448369	0	0.229469145508632	1.25793205377082	0.0121872054194886	0.158221215208321	FALSE
M13_HALLUXVALGUS	N14_FEMALE_GENITAL_LSIL	PGS002093	14	5511	641	254258	-0.427067584213646	0.652419457481861	0.430198725374477	1.41385960667424	4.11179472800367	0	0.449615986720098	1.56771004840563	0.0910095577140459	0.459790500643518	FALSE
M13_HALLUXVALGUS	I9_STR_EXH	PGS002093	76	6197	6593	470192	-0.119402282330935	0.88745072319825	0.543546334099426	1.43029646312655	4.17993820580249	0	0.114194709169808	1.12097036684612	0.224504256062124	0.664737546322427	FALSE
M13_HALLUXVALGUS	C3_UNCERTAIN_SECONDARY	PGS002093	38	6235	2638	474147	-0.0738658436354356	0.928796289417065	0.778897316766159	1.43104902990986	4.18308507241757	0	0.0540459416381808	1.05553309396067	0.653358242485004	0.913950375990821	FALSE
M13_HALLUXVALGUS	K11_CHOLELITH	PGS002093	279	5994	14910	461875	-0.118048294884475	0.888653134177802	0.253379012971095	1.42720885576703	4.16705210168815	0	0.1105368785407	1.11687753710634	0.0207715168738985	0.2177155663712	FALSE
M13_HALLUXVALGUS	COPD_ASTHMA_PNEUMONIA_SEPSIS	PGS002093	165	6108	11516	465269	0.120435602897226	1.12798809946127	0.334231761898873	1.43177084542268	4.18610557810707	0	-0.019268809042645	0.980915647803779	0.729982297037535	0.937541416020549	FALSE
M13_HALLUXVALGUS	N14_CYSTITIS	PGS002093	256	6017	10376	466409	0.0690546325520352	1.07149474604179	0.519361294547695	1.42854074720689	4.17260586039267	0	0.0834128018949828	1.08699042765482	0.0908718461372645	0.4594388242722	FALSE
M13_HALLUXVALGUS	I9_VARICVE	PGS002093	326	5947	14494	462291	0.442638820117839	1.55680994435367	3.57790526349189e-07	1.4385208537234	4.21445740539323	0	-0.134382537997892	0.874255564654594	0.000608935351834173	0.0186432401578104	TRUE
M13_HALLUXVALGUS	C3_LYMPHNODES_SECONDARY_NAS	PGS002093	30	6243	1869	474916	-0.139896694131395	0.869448049845542	0.645050132278113	1.43104085765825	4.18305088733354	0	0.0648925739171732	1.06704438982793	0.618107109951701	0.901861018623392	FALSE
M13_HALLUXVALGUS	M13_TRIGGERFINGER	PGS002093	32	6241	1372	475413	0.337761055492041	1.4018055096567	0.223863721378409	1.4314098829919	4.18459482394124	0	-0.0349395983904455	0.965663742140374	0.755995908313047	0.945462719945551	FALSE
M13_HALLUXVALGUS	G6_SPINOTH	PGS002093	13	6260	763	476022	0.477785255666033	1.61249917114013	0.272462524654496	1.43156277913398	4.18523468126061	0	-0.0759868894688598	0.926828357691773	0.769971322386323	0.949048325191238	FALSE
M13_HALLUXVALGUS	M13_SCOLIOSIS	PGS002093	28	6245	1403	475382	-0.0952162604310312	0.90917629434896	0.766150808984723	1.43077727240428	4.18194844210358	0	0.0912644586212483	1.09555869689353	0.441216701880781	0.821735159855914	FALSE
M13_HALLUXVALGUS	AB1_SEXUAL_TRANSMISSION	PGS002093	19	6254	961	475824	0.129529109016327	1.13829224554809	0.741723433771685	1.43078286346266	4.18197182368681	0	0.227629873314475	1.25562050076142	0.180280876417387	0.611298878045255	FALSE
M13_HALLUXVALGUS	K11_OTHANRECT	PGS002093	256	6017	14524	462261	0.273194696880565	1.31415608200832	0.00775086146524672	1.43161320896325	4.18544574725304	0	-0.00393442988162773	0.996073299846938	0.936574403981763	0.987894124036915	FALSE
M13_HALLUXVALGUS	ASTHMA_CHILD	PGS002093	180	6093	15698	461087	0.0815979383953844	1.08501947744704	0.499848253710544	1.4308685118688	4.18233001824723	0	0.0191681874887384	1.01935307663508	0.738410436653433	0.940100148950634	FALSE
M13_HALLUXVALGUS	C3_COLON	PGS002093	20	6253	1491	475294	-0.525992636521943	0.590968456248801	0.236272100661283	1.43050772410299	4.18082135691372	0	0.405603107464804	1.50020701331848	0.036595336386933	0.297973211243129	FALSE
M13_HALLUXVALGUS	Z21_OUTCO_DELIV	PGS002093	156	5369	13745	241154	-0.192502818246324	0.824891993451499	0.134962592409729	1.41442469854694	4.11411892641766	0	-0.0715655137348002	0.930935286549529	0.345036483544593	0.763137947482621	FALSE
M13_HALLUXVALGUS	ASTHMA_INFECTIONS	PGS002093	151	6122	9954	466831	0.152148344340014	1.16433294582397	0.249002196237796	1.43264605658862	4.18977090818579	0	-0.0641287336285073	0.937884254515721	0.350717646869761	0.767077988173535	FALSE
M13_HALLUXVALGUS	E4_HYTHY_AI_STRICT	PGS002093	151	6122	5594	471191	0.283725128159105	1.32806783212758	0.0379589635732127	1.43134639646632	4.18432916698782	0	0.0314691852418629	1.03196957521282	0.649035858195008	0.912596277225084	FALSE
M13_HALLUXVALGUS	O15_OBSTET_NAS	PGS002093	19	5506	2161	252738	-0.100800548029626	0.904113342091275	0.752879204621728	1.41458410954677	4.11477481450564	0	-0.304927068811557	0.737177135635763	0.197471610034003	0.632668212743519	FALSE
M13_HALLUXVALGUS	N14_HYPERTROPHYBREAST	PGS002093	22	5503	613	254286	0.714125602069195	2.04240003088938	0.0259693021741544	1.41500081630496	4.11648982628294	0	-0.18429480145961	0.831690584084747	0.246551697237006	0.686556622461947	FALSE
M13_HALLUXVALGUS	CD2_BENIGN_BREAST	PGS002093	20	5505	1173	253726	-0.266146746103925	0.766326663797169	0.502801775417593	1.41404025138668	4.11253756907306	0	0.189131015122005	1.20819923448412	0.423729639050821	0.811904512568747	FALSE
M13_HALLUXVALGUS	CD2_BENIGN_RECTUM	PGS002093	19	6254	1116	475669	0.358168768987915	1.43070705908802	0.342685081589511	1.4314301474174	4.18467962321054	0	-0.0227090195416292	0.977546889434992	0.903889627889525	0.980740897847644	FALSE
M13_HALLUXVALGUS	Q17_LVOTO_BROAD	PGS002093	11	6262	919	475866	0.419226751366988	1.52078515580964	0.372924708026249	1.43152482470833	4.18507583609655	0	-0.0832920728048017	0.92008237693131	0.765714040633454	0.948094615898015	FALSE
M13_HALLUXVALGUS	M13_SHOULDERNAS	PGS002093	16	6257	930	475855	0.495079744019768	1.64062906419724	0.207995252506507	1.43171652799018	4.1858782057751	0	-0.193303262384237	0.824231977679048	0.420006439678856	0.810122515795274	FALSE
M13_HALLUXVALGUS	I9_RHEUFEVWITHOUTHEART	PGS002093	27	6246	1554	475231	-0.790058385631063	0.453818298041115	0.060621548166327	1.42995925255665	4.17852892408367	0	0.511270567000098	1.66740840372672	0.00366097026176038	0.0707207945731471	FALSE
M13_HALLUXVALGUS	I9_STR_SAH	PGS002093	85	6188	7265	469520	-0.0810932505592256	0.922107700376587	0.653486298878085	1.43054734824163	4.18098702164091	0	0.0671293359300614	1.06943378544364	0.424004322991665	0.812179853767662	FALSE
M13_HALLUXVALGUS	PULM_INFECTIONS	PGS002093	1332	4941	86190	390595	0.0666357000394898	1.068906004821	0.178281275586798	1.42546109110265	4.15977543607204	0	0.0296506885369354	1.03009464723258	0.201883270289639	0.637611557926311	FALSE
M13_HALLUXVALGUS	K11_OESITIS_ADVERSE	PGS002093	130	6143	7475	469310	0.199566950636858	1.22087394498298	0.178905327658956	1.4298270681772	4.1779766243343	0	0.0708683165245371	1.07343986226917	0.281832687334446	0.717679009836426	FALSE
M13_HALLUXVALGUS	MENINGITIS	PGS002093	40	6233	2260	474525	0.160474004062421	1.17406725176491	0.56631583304847	1.43103257646532	4.18301624682553	0	0.0559657393378565	1.05756145036038	0.666607213775027	0.91757696719051	FALSE
M13_HALLUXVALGUS	G6_SLEEPDISOTH	PGS002093	123	6150	8689	468096	0.128125542388067	1.1366956972321	0.390103066123046	1.43097280724231	4.18276623866611	0	0.0408503351644965	1.04169618858942	0.588798679756226	0.890940599005061	FALSE
M13_HALLUXVALGUS	I9_IHD	PGS002093	236	6037	25018	451767	-0.222069174042197	0.800859963697616	0.047990412131587	1.42836871274607	4.17188809013565	0	0.0887136397194785	1.09276768625619	0.0828462923521747	0.441920001606526	FALSE
M13_HALLUXVALGUS	AB1_HELMINTIASES	PGS002093	16	6257	727	476058	0.254501885027337	1.28981898268502	0.584029772615685	1.43119371209605	4.18369033409513	0	0.226174023298388	1.25379383563305	0.34828303983347	0.765223189571084	FALSE
M13_HALLUXVALGUS	L12_NAILDIS	PGS002093	105	6168	6213	470572	0.313409707881722	1.36808193016943	0.048379035787257	1.43131355953093	4.18419176869722	0	-0.00299747609776952	0.997007011848418	0.967898785926869	0.994142660612481	FALSE
M13_HALLUXVALGUS	ST19_COMPLICATIO_INTERNAL_ORTHOPA_PROSTHET_DEVICES_IMPLANTS_GRAFTS	PGS002093	64	6209	2146	474639	1.13268095065161	3.10396693739438	7.2760419802715e-11	1.43946606374048	4.21844283598709	0	-0.40474516967306	0.667146798435322	1.40094952641551e-08	1.68596116773916e-06	TRUE
M13_HALLUXVALGUS	CD2_PRIMARY_LYMPHOID_HEMATOPOIETIC	PGS002093	18	6255	2032	474753	0.0235029258159073	1.02378129613785	0.945435876146716	1.43321490888351	4.19215494700066	0	-0.244357499799304	0.783207587652142	0.101523540991946	0.481968174458415	FALSE
M13_HALLUXVALGUS	SLE_FG	PGS002093	21	6252	672	476113	-0.147213584863129	0.863109610579996	0.740644419699614	1.43064169645416	4.18138150890232	0	0.413304216663398	1.51180487221793	0.034806118888886	0.29107803435384	FALSE
M13_HALLUXVALGUS	L12_SCARCONDITIONS	PGS002093	39	6234	1379	475406	0.602196408379813	1.82612531575397	0.0197253055986455	1.43158090907191	4.18531055999345	0	0.00282518307180333	1.00282917766243	0.983066152902031	0.996906911605139	FALSE
M13_HALLUXVALGUS	M13_IMPINGEMENT	PGS002093	41	6232	2008	474777	0.194468106903828	1.21466474284782	0.476829148080568	1.43102112437715	4.18296834282898	0	0.0903136711611444	1.09451754845659	0.498398779297041	0.851062833645937	FALSE
M13_HALLUXVALGUS	ACUTE_RESPIRATORY_INFECTIONS	PGS002093	1215	5058	78047	398738	0.0384915545521929	1.03924195145726	0.455521088066515	1.4235438092819	4.15180761497009	0	0.0450375712699371	1.0460671612421	0.0633595472229626	0.390516046150231	FALSE
M13_HALLUXVALGUS	AB1_SCARLET_FEVER	PGS002093	20	6253	2071	474714	-0.676412047308202	0.508437975013335	0.0819104546327679	1.43058701050902	4.18115285235473	0	0.257294094467469	1.29342546010155	0.142373587933807	0.556806687184078	FALSE
M13_HALLUXVALGUS	L12_PSORIASIS	PGS002093	147	6126	10351	466434	0.196676962974996	1.21735072782451	0.128724414018218	1.43383207636049	4.19474300724356	0	-0.0949285995180076	0.909437866452123	0.110411625742082	0.498931778294244	FALSE
M13_HALLUXVALGUS	H7_EYE_ADNEXA	PGS002093	1046	5227	65094	411691	0.122628910761928	1.13046483976522	0.0235974029273291	1.42912110983209	4.17502818772985	0	0.0189896750030141	1.01917112562428	0.462617497380672	0.833598532864272	FALSE
M13_HALLUXVALGUS	I9_HEARTFAIL_ALLCAUSE	PGS002093	12	6261	2482	474303	-1.31461191908433	0.268578533220077	0.0376108366108271	1.43060625222269	4.18123330567474	0	0.642795317345016	1.90178956147028	0.0364655115511886	0.2974959492347	FALSE
M13_HALLUXVALGUS	SLE_COMORB	PGS002093	306	5967	31392	445393	-0.215681210390821	0.805992202861973	0.0286290748475645	1.42754992172211	4.16847358368885	0	0.0861079462253423	1.08992397513427	0.0562215864140412	0.369442934682649	FALSE
M13_HALLUXVALGUS	N14_EROSECTROPUT	PGS002093	30	5495	1626	253273	-0.415639554404244	0.659918092190811	0.191588836983096	1.41351082548796	4.1103608614281	0	0.178477230413081	1.19539566429812	0.193597133703356	0.627973755413935	FALSE
M13_HALLUXVALGUS	O15_COMPLIC_LAB_DELIV	PGS002093	131	5394	10950	243949	-0.164373525332223	0.848425054435883	0.245153033971159	1.41420713443279	4.11322393914002	0	-0.0390826525003815	0.961671221330491	0.63440500020229	0.907308432718815	FALSE
M13_HALLUXVALGUS	R18_OTHER_SYMPTOMS_SIGNS_INVOLVI_CIRCULATO_RESPI_SYSTEMS	PGS002093	12	6261	496	476289	0.649799796147048	1.91515736874583	0.14282696712628	1.43192842915463	4.18676529222518	0	-0.218711100063417	0.803553831274175	0.197441298157197	0.632624115858876	FALSE
M13_HALLUXVALGUS	I9_INTRACRA	PGS002093	15	6258	1140	475645	-0.167243590845954	0.84599350996124	0.694788812336771	1.43129925949463	4.18413193503086	0	0.0349756368390282	1.0355944781373	0.833783928632022	0.96569201852536	FALSE
M13_HALLUXVALGUS	O15_MATERN_HYPERT_UNS	PGS002093	54	5471	2669	252230	0.358016764078361	1.43048960111866	0.0767425846378521	1.41577180083439	4.11966480002512	0	-0.201465404905188	0.817531859663082	0.115020461784411	0.508222994023692	FALSE
M13_HALLUXVALGUS	G6_POLYNEU	PGS002093	16	6257	1216	475569	0.562199388286304	1.75452714626416	0.121677350044158	1.43212131436198	4.18757293520537	0	-0.362596024733808	0.695867489979838	0.0909035230601657	0.459514901216561	FALSE
M13_HALLUXVALGUS	M13_SOFTTISSUE	PGS002093	842	5431	46618	430167	0.305103756225174	1.35676576859804	1.88256655280537e-07	1.4338393943164	4.19477370430028	0	-0.0288124588362165	0.971598662125116	0.283157405771023	0.718951145505272	FALSE
M13_HALLUXVALGUS	H7_KERATITIS	PGS002093	35	6238	2047	474738	-0.375670251922475	0.686828776174188	0.243980165452085	1.42987731273906	4.17818655021303	0	0.26423538757992	1.30243473718231	0.0299400361522484	0.268451478870226	FALSE
M13_HALLUXVALGUS	PULM_MEDICATIO_COMORB	PGS002093	288	5985	17906	458879	0.0350902938529546	1.03571322311515	0.726678319594913	1.42828300641809	4.17153054824869	0	0.0860605283439887	1.08987229447384	0.067268793623051	0.40175615284281	FALSE
M13_HALLUXVALGUS	E4_PCOS_CONSORTIUM_EXCLUSIONS	PGS002093	288	5985	11684	465101	0.18534660549003	1.20363555452764	0.0584813966840389	1.43107689088697	4.18320161887856	0	0.0204267222193265	1.02063677550512	0.670536231978815	0.918642742620575	FALSE
M13_HALLUXVALGUS	I9_PHLETHROM	PGS002093	207	6066	11041	465744	0.172395894073754	1.18814812091552	0.119033009378494	1.43255135332933	4.18937414201292	0	-0.0379337249839401	0.962776746821164	0.409093971301891	0.803861312762075	FALSE
M13_HALLUXVALGUS	K11_OTHDISDIG	PGS002093	42	6231	3155	473630	-0.0219604642078188	0.97827891131839	0.933737489862851	1.43088199034968	4.18238639008232	0	0.075812907186279	1.07876072689606	0.520231567312944	0.860956969581341	FALSE
M13_HALLUXVALGUS	CD2_BENIGN_SKIN_EXALLC	PGS002093	61	6212	3060	473725	0.619435564629753	1.8578790931685	0.000522715245870842	1.43501436844924	4.19970535160756	0	-0.264549908665193	0.767551340448751	0.0016974692230279	0.0403899066910008	TRUE
M13_HALLUXVALGUS	CD2_BENIGN_EXALLC	PGS002093	611	5662	31259	445526	0.266998953495618	1.30603907955432	5.88713192300601e-05	1.43675175332476	4.20700819825776	0	-0.0584533030173841	0.943222285005929	0.0632210449574499	0.390115958467665	FALSE
M13_HALLUXVALGUS	COPD_EXCL	PGS002093	2486	3787	169799	306986	0.147395591720923	1.15881228891651	0.000298878791453429	1.4339969508916	4.19543467054727	0	-0.00752242048971231	0.992505802103556	0.69596087269936	0.926973634672634	FALSE
M13_HALLUXVALGUS	ASTHMA_CVDMETABOCOMORB	PGS002093	442	5831	47519	429266	-0.337413653575756	0.713613590028124	5.10197923686364e-05	1.42360682077991	4.15206923482982	0	0.120363514631616	1.1279067876864	0.00174787780128767	0.0413576664481288	TRUE
M13_HALLUXVALGUS	I9_DVTANDPULM	PGS002093	85	6188	5486	471299	0.210416713958954	1.23419225795448	0.198931917747806	1.43423468140959	4.19643217196825	0	-0.125896029077051	0.881706513857994	0.0601072980094255	0.38123479202322	FALSE
M13_HALLUXVALGUS	C3_BREAST	PGS002093	181	5344	8015	246884	0.02548671681414	1.0258142800982	0.82892681159678	1.41476986593518	4.11553923120973	0	-0.0104903176994085	0.989564513782592	0.84372979827868	0.967908487256539	FALSE
M13_HALLUXVALGUS	SLEEP	PGS002093	127	6146	8976	467809	0.128174832907832	1.13675172693469	0.38039445878543	1.43111996287984	4.18338180158928	0	0.0245796615678519	1.02488423174011	0.73772974707299	0.940014424563448	FALSE
M13_HALLUXVALGUS	ST19_INJURI_KNEE_LOWER_LEG	PGS002093	74	6199	5414	471371	-0.115427940911665	0.890984773474406	0.580664803854897	1.43007228957607	4.17900127923509	0	0.16607863163597	1.18066593576745	0.102484510492869	0.483792695591939	FALSE
M13_HALLUXVALGUS	Z21_PERSONS_ENCOUNTERI_HEALTH_SERVI_CIRCUMSTANC_RELATED_REPRODUCTION	PGS002093	266	6007	22916	453869	0.081858526989923	1.0853022579908	0.380946788326687	1.4389384408053	4.21621767587048	0	-0.168404978935241	0.845011553501799	0.000528659414293829	0.0166385540358207	TRUE
M13_HALLUXVALGUS	G6_MENINGOTH	PGS002093	40	6233	2214	474571	0.181386438911251	1.19887838304452	0.516132422998143	1.43103239597636	4.18301549183738	0	0.0550923546931875	1.05663819566576	0.67073214455238	0.918642742620575	FALSE
M13_HALLUXVALGUS	K11_IBS	PGS002093	466	5807	23795	452990	0.242605738138205	1.27456601227565	0.000866822313029947	1.43850336340562	4.21438369383858	0	-0.080857466485467	0.922325144320527	0.0119207455095098	0.156027931600178	FALSE
M13_HALLUXVALGUS	R18_VOICE_DISTU	PGS002093	16	6257	687	476098	0.432890072838654	1.5417067359402	0.300764262613833	1.43136825990256	4.18442065180188	0	0.154027995258811	1.16652354344983	0.501936543627636	0.852492949172244	FALSE
M13_HALLUXVALGUS	D3_HAEMOLYTICANAEMIA	PGS002093	12	6261	868	475917	0.892455494753206	2.44111644663618	0.00723287130040719	1.43219884850103	4.18789762765483	0	-0.778874520557959	0.458922228288365	0.0140348312860331	0.172399428446715	FALSE
M13_HALLUXVALGUS	AB1_VARICELLA	PGS002093	313	5960	24598	452187	-0.106094123165545	0.899339995364831	0.269318229999885	1.42790128881326	4.16993850547405	0	0.0787647065105753	1.08194971639381	0.0808183933040623	0.436635570532141	FALSE
M13_HALLUXVALGUS	CD2_INSITU_SKIN_EXALLC	PGS002093	12	6261	636	476149	0.212365244072422	1.23659946322927	0.642135614564778	1.43138220104631	4.18447898781831	0	0.00477922860297444	1.0047906673315	0.982999015197706	0.996906911605139	FALSE
M13_HALLUXVALGUS	N14_FEMALE_GENITAL_HSIL	PGS002093	102	5423	4071	250828	0.336644823699696	1.40024164276149	0.0224387003122499	1.41704882870955	4.12492908741652	0	-0.118884743729637	0.887910132074914	0.0704413438937816	0.41085622970979	FALSE
M13_HALLUXVALGUS	N14_RENFAIL	PGS002093	85	6188	6558	470227	0.1649984921772	1.1793913403969	0.306910571930747	1.43305120025705	4.19146871124527	0	-0.102350697327491	0.902712917143148	0.17840928002306	0.608761871667737	FALSE
M13_HALLUXVALGUS	CD2_BENIGN_OVARY_EXALLC	PGS002093	15	5510	927	253972	-0.273551139032462	0.760673435257692	0.539535741772013	1.41424040364553	4.11336078513864	0	0.042693562616477	1.04361804226345	0.86980785732684	0.973938997010105	FALSE
M13_HALLUXVALGUS	G6_SLEEPAPNO_INCLAVO	PGS002093	22	6251	2256	474529	-0.00447777052185699	0.995532239745766	0.990597366744372	1.43102123489846	4.18296880513613	0	0.160295062184971	1.17385718076244	0.403356007443975	0.800439214649942	FALSE
M13_HALLUXVALGUS	J10_UPPERINFEC	PGS002093	1048	5225	64167	412618	0.00957784706586737	1.00962386143193	0.863283273077899	1.42021941571844	4.13802828909956	0	0.0773145701350748	1.0803818788175	0.00295750883147679	0.0607107164604278	FALSE
M13_HALLUXVALGUS	C3_BREAST_EXALLC	PGS002093	181	5344	8015	246884	0.02548671681414	1.0258142800982	0.82892681159678	1.41476986593518	4.11553923120973	0	-0.0104903176994085	0.989564513782592	0.84372979827868	0.967908487256539	FALSE
M13_HALLUXVALGUS	MIGRAINE_UNSPE	PGS002093	28	6245	1213	475572	0.257001634195707	1.29304723984988	0.420388527022823	1.43125406592554	4.18394284344806	0	0.0541272120532149	1.05561888105922	0.730211795430871	0.937568263406817	FALSE
M13_HALLUXVALGUS	L12_OTHERDISSKINANDSUBCUTIS	PGS002093	70	6203	3562	473223	0.0142626130712095	1.01436480942133	0.94870773041326	1.43005962015232	4.17894833403244	0	0.178670346634179	1.19562653688343	0.0838030847924754	0.443688810382715	FALSE
M13_HALLUXVALGUS	R18_SYMPTOMS_SIGNS_CONCERNI_FOOD_FLUID_INTAKE	PGS002093	36	6237	2493	474292	-0.337330589176935	0.713672868373896	0.267195609786018	1.43052744496103	4.18090380711115	0	0.175471516816928	1.19180804168117	0.191853290168101	0.626051250818419	FALSE
M13_HALLUXVALGUS	D3_BLOOD_IMMUN	PGS002093	438	5835	25428	451357	0.112211826242782	1.11874981611763	0.152322624553255	1.43316911529175	4.19196297756394	0	-0.0269216497248827	0.973437507633095	0.464321471189316	0.834374945655525	FALSE
M13_HALLUXVALGUS	Z21_OTHER_MEDICAL_CARE	PGS002093	99	6174	6370	470415	0.272356835262095	1.31305546221446	0.0589137104839097	1.43822229707433	4.21319933892403	0	-0.206145596275972	0.813714593843261	0.000754034530406984	0.0220159654336345	TRUE
M13_HALLUXVALGUS	G6_PLANTAR	PGS002093	36	6237	530	476255	0.992483630684032	2.69792681207276	0.000613777472117945	1.43158701284079	4.18533610623977	0	-0.194877063950816	0.822935820316128	0.0654650584909997	0.396810772592134	FALSE
M13_HALLUXVALGUS	H7_CORNEALOTH	PGS002093	17	6256	1067	475718	-0.0311005211873116	0.969378125138224	0.938920240552374	1.43100981012649	4.18292101594437	0	0.114539969063985	1.12135745977634	0.48625674832265	0.845329200630058	FALSE
M13_HALLUXVALGUS	ILD_FOR_EXCL	PGS002093	20	6253	1863	474922	-0.108446162499554	0.89722719798637	0.759894822195559	1.43131107459005	4.18418137124095	0	0.0195504668040895	1.01974282872365	0.895917726705069	0.979209746720036	FALSE
M13_HALLUXVALGUS	L12_SEBORRKERAT	PGS002093	184	6089	12348	464437	-0.139688510121468	0.869629073869482	0.243456923793887	1.42992522327826	4.17838673417896	0	0.0428920475749717	1.04382520530595	0.382226796040236	0.788090845844446	FALSE
M13_HALLUXVALGUS	VWXY20_SURGI_OPERA_OTHER_SURGI_PROCED_CAUSE_ABNORMAL_REACTION_PATIENT_COMPLICATION_WO_MENTION_MISAD_TIME_PROCED	PGS002093	173	6100	9015	467770	0.454715423515292	1.57572490496954	0.000216825545360314	1.43304609394848	4.19144730836732	0	-0.0745811687134617	0.928132135710088	0.222212165768796	0.661949840719264	FALSE
M13_HALLUXVALGUS	H8_MIDDLEMASTOID	PGS002093	203	6070	13281	463504	0.255325018404347	1.29088111281739	0.0161767257851253	1.43593012839802	4.20355303507355	0	-0.120682365314759	0.886315439412254	0.0154793896349809	0.182964056318323	FALSE
M13_HALLUXVALGUS	AB1_SEPSIS_IMPLICIT	PGS002093	18	6255	1281	475504	0.119076111805141	1.12645565159871	0.751101578190974	1.43111233394183	4.18334988695055	0	0.0617998665383813	1.06374943156719	0.685422574690783	0.923198297281574	FALSE
M13_HALLUXVALGUS	CD2_BENIGN_RECTUM_ANAL_EXALLC	PGS002093	19	6254	1161	475624	0.31229271000326	1.36655463870533	0.409695470550406	1.43141643196263	4.18462222882	0	-0.0158623674119361	0.984262777366785	0.933156233864149	0.987149584000475	FALSE
M13_HALLUXVALGUS	H7_STRABISMUS	PGS002093	15	6258	830	475955	0.106289674334774	1.11214398942066	0.81571327921642	1.43115467077302	4.18352700047775	0	0.137460664712406	1.14735657348364	0.519359041854058	0.86064082224801	FALSE
M13_HALLUXVALGUS	L12_ECCRINESWEAT	PGS002093	16	6257	688	476097	-0.962870847953492	0.38179523506532	0.120602356125042	1.43046785200974	4.18065466213797	0	0.756449888219951	2.13069855962762	0.00404755433920347	0.0758878391457524	FALSE
M13_HALLUXVALGUS	L12_SKINSUBCUTISNAS	PGS002093	68	6205	3274	473511	0.0474965509892843	1.04864258433554	0.833346546097923	1.43005800301009	4.17894157608409	0	0.182787092300219	1.20055877266168	0.0797611508618953	0.434319953947823	FALSE
M13_HALLUXVALGUS	I9_VHD	PGS002093	38	6235	2982	473803	-0.079009561280504	0.924031089482409	0.783152605802667	1.43088927529151	4.18241685863484	0	0.158930736677148	1.17225674947105	0.295956448874837	0.728693020439621	FALSE
M13_HALLUXVALGUS	K11_OESITIS	PGS002093	130	6143	7475	469310	0.199566950636858	1.22087394498298	0.178905327658956	1.4298270681772	4.1779766243343	0	0.0708683165245371	1.07343986226917	0.281832687334446	0.717679009836426	FALSE
M13_HALLUXVALGUS	L12_INFECT_SKIN	PGS002093	313	5960	22023	454762	0.0578495544164261	1.05955557826146	0.530990537073615	1.43029052132681	4.17991336952052	0	0.0148920649063794	1.01500350420487	0.713617753093921	0.932045334472358	FALSE
M13_HALLUXVALGUS	R18_ENLARGED_LYMPH_NODES	PGS002093	14	6259	1189	475596	-0.546674095478333	0.578871884910016	0.276802131238118	1.43085716786006	4.18228257412805	0	0.306416741639632	1.35854835226013	0.181271184105732	0.612502778974315	FALSE
M13_HALLUXVALGUS	CD2_INSITU_SKIN	PGS002093	12	6261	636	476149	0.212365244072422	1.23659946322927	0.642135614564778	1.43138220104631	4.18447898781831	0	0.00477922860297444	1.0047906673315	0.982999015197706	0.996906911605139	FALSE
M13_HALLUXVALGUS	M13_CERVICALGIA	PGS002093	26	6247	939	475846	0.397694467042441	1.48838920847248	0.243185612818466	1.43095693736948	4.18269985922455	0	0.0530438766655579	1.05447591099124	0.707409750665656	0.930480648810368	FALSE
M13_HALLUXVALGUS	CD2_BENIGN_SKIN_EYELID_EXALLC	PGS002093	11	6262	760	476025	0.276782473948356	1.31887944919043	0.549460736784379	1.43152474359008	4.18507549661052	0	-0.110590839693246	0.8953049972641	0.706490779757253	0.930068856298772	FALSE
M13_HALLUXVALGUS	G6_PARKINSON	PGS002093	22	6251	808	475977	1.02276123462394	2.78086278709896	0.00310472898181097	1.43163148181653	4.18552222798785	0	0.051870148024792	1.05323896847295	0.785519208479366	0.953504815084143	FALSE
M13_HALLUXVALGUS	R18_SYMPTOMS_SIGNS_ABNORMAL_CLINI_LABOR_FINDI_NOT_ELSEW_CLASSIFIED	PGS002093	1597	4676	98022	378763	0.320742832615441	1.37815111979879	1.28022784312996e-12	1.45016201616652	4.26380526459477	0	-0.0772015849384218	0.925703226968562	0.000302284481520829	0.0105385544839273	TRUE
M13_HALLUXVALGUS	C3_FEMALE_GENITAL_EXALLC	PGS002093	30	5495	2042	252857	-0.861592402310757	0.422488774270964	0.0178185897023071	1.41294998371673	4.10805624568498	0	0.400298994203857	1.49227081126841	0.0340333927235768	0.287855625504041	FALSE
M13_HALLUXVALGUS	HYPOT_THYRO_INCL	PGS002093	151	6122	5798	470987	0.248552705546832	1.28216839797504	0.0691219625957938	1.43117898951777	4.18362873984009	0	0.0417900979303105	1.04267559601398	0.545757423356541	0.872056111040265	FALSE
M13_HALLUXVALGUS	CD2_INSITU_BREAST_NOS	PGS002093	22	5503	850	254049	-0.190976817421149	0.826151740257057	0.627775987745789	1.41386306249522	4.1118089376547	0	0.260381216691581	1.29742459231354	0.177610533388973	0.607817767830828	FALSE
M13_HALLUXVALGUS	K11_ABSCANAL	PGS002093	22	6251	2080	474705	0.0464520347749652	1.04754783199599	0.899817389998435	1.43126939487528	4.18400697938918	0	0.0396430505910916	1.04043932370022	0.83100251382642	0.965046698220965	FALSE
M13_HALLUXVALGUS	L12_DERMATITISNAS	PGS002093	17	6256	669	476116	0.503625105896736	1.65470890624993	0.24606592289393	1.43132391096113	4.18423508129044	0	0.197145047206361	1.21792068388757	0.396851342494889	0.796120739795139	FALSE
M13_HALLUXVALGUS	SLE_ICD10	PGS002093	21	6252	672	476113	-0.147213584863129	0.863109610579996	0.740644419699614	1.43064169645416	4.18138150890232	0	0.413304216663398	1.51180487221793	0.034806118888886	0.29107803435384	FALSE
M13_HALLUXVALGUS	K11_DULC	PGS002093	89	6184	6071	470714	0.179647698615537	1.19679565607563	0.317596748615101	1.43033483978464	4.18009862093994	0	0.0554102868797147	1.0569741883663	0.477491036213491	0.84116205029537	FALSE
M13_HALLUXVALGUS	J10_RESPDISOTH	PGS002093	67	6206	4838	471947	-0.137202198254444	0.871793933098131	0.511886133747507	1.43015799342161	4.1793594510634	0	0.139853998047855	1.15010586889644	0.145624662348229	0.561445896558085	FALSE
M13_HALLUXVALGUS	ST19_FRACT_WRIST_HAND_LEVEL	PGS002093	19	6254	1653	475132	-0.0689669068870383	0.93335756727453	0.861433823108355	1.431106114871	4.18332387048221	0	0.0648347776110981	1.06698272038593	0.677535496766518	0.921114166111409	FALSE
M13_HALLUXVALGUS	CD2_INSITU_BREAST_NOS_EXALLC	PGS002093	22	5503	850	254049	-0.190976817421149	0.826151740257057	0.627775987745789	1.41386306249522	4.1118089376547	0	0.260381216691581	1.29742459231354	0.177610533388973	0.607817767830828	FALSE
M13_HALLUXVALGUS	IBD_INFECTIONS	PGS002093	36	6237	2407	474378	0.0489342659720016	1.05015131779502	0.849520080487937	1.43189645827246	4.18663143978501	0	-0.0550338851009493	0.946453076752069	0.599033529865682	0.894867489713347	FALSE
M13_HALLUXVALGUS	COPD_COMORB	PGS002093	1966	4307	130289	346496	0.144507955822215	1.15547088764814	0.000857506008985072	1.42432170929518	4.15503856268311	0	0.0192358957607154	1.01942209760705	0.339327253686447	0.75923486222827	FALSE
M13_HALLUXVALGUS	COPD_ASTHMA_INFECTIONS	PGS002093	1332	4941	86190	390595	0.0666357000394898	1.068906004821	0.178281275586798	1.42546109110265	4.15977543607204	0	0.0296506885369354	1.03009464723258	0.201883270289639	0.637611557926311	FALSE
M13_HALLUXVALGUS	O15_PREG_BIRTH_PUERP	PGS002093	362	5163	24191	230708	-0.101844440776016	0.903170037171794	0.223486076283038	1.41713926984092	4.12530216754064	0	-0.0460841735857462	0.954961576267452	0.258255157753417	0.696752741527885	FALSE
M13_HALLUXVALGUS	E4_HYTHYNAS	PGS002093	151	6122	5759	471026	0.255416833713056	1.29099964090653	0.0618254455999111	1.43121288635782	4.18377055403782	0	0.0397375591679417	1.04053765878668	0.565743474105327	0.880747240668541	FALSE
M13_HALLUXVALGUS	I9_CORATHER	PGS002093	126	6147	15113	461672	-0.191478073016672	0.825737730845437	0.223232485246819	1.42956252021502	4.17687149531859	0	0.123781669592878	1.13176874449179	0.111844713475653	0.502035289182501	FALSE
M13_HALLUXVALGUS	IBD_BACT_INTEST_INFECTIONS	PGS002093	24	6249	1705	475080	0.0409097673151177	1.04175810067397	0.89378828471755	1.43230811133365	4.18835523421158	0	-0.11690591933964	0.889668889862889	0.34910639971224	0.765843817333538	FALSE
M13_HALLUXVALGUS	ST19_FRACT_RIBS_STERNUM_THORACIC_SPINE	PGS002093	11	6262	1002	475783	0.431447225183356	1.53948389198931	0.328854819527649	1.43190488702066	4.18666672799594	0	-0.267229639887608	0.765497262574438	0.223898569689389	0.664020673118763	FALSE
M13_HALLUXVALGUS	N14_ENDOMETRIOSIS_OVARY	PGS002093	24	5501	890	254009	0.262482397109665	1.30015358150614	0.458665290803778	1.41432806226005	4.11372137245014	0	0.0692215462431208	1.07167360811168	0.710662992164068	0.931319664381439	FALSE
M13_HALLUXVALGUS	I9_STR	PGS002093	77	6196	6683	470102	-0.110020765646684	0.895815532914533	0.572210657811863	1.43034485740546	4.18014049579266	0	0.108562552918095	1.11467463250859	0.246786525157842	0.686810312965362	FALSE
M13_HALLUXVALGUS	M13_GANGLION	PGS002093	48	6225	1856	474929	0.535012015769671	1.70746875868228	0.0196115607678478	1.43253236706171	4.18929460218938	0	-0.176678880201607	0.838048855398178	0.0952781895289036	0.4693232716282	FALSE
M13_HALLUXVALGUS	K11_ENERCOLNONINF	PGS002093	240	6033	14019	462766	-0.0424951673307479	0.958395097116273	0.71264442898061	1.42720153471717	4.16702159460361	0	0.141974788894543	1.15254759117186	0.00796845045513607	0.12003226646042	FALSE
M13_HALLUXVALGUS	AB1_CANDIDIASIS	PGS002093	73	6200	4103	472682	-0.080376123658945	0.922769205776792	0.672249814060971	1.4306784067846	4.18153501161675	0	0.0482628223643364	1.04944643707591	0.545220240041697	0.871953778326348	FALSE
M13_HALLUXVALGUS	J10_LOWCHRON	PGS002093	1007	5266	65776	411009	0.16328158208804	1.17736816880435	0.00276178386171373	1.43374401601922	4.19437363300666	0	-0.0152080844523293	0.984906974450398	0.560905802337797	0.878564738212861	FALSE
M13_HALLUXVALGUS	H7_VISUDISTURB	PGS002093	73	6200	4861	471924	0.283498105715785	1.32776636514461	0.135391052914601	1.43218231435177	4.18782838490282	0	-0.0798517302330941	0.923253226779503	0.484326966743408	0.844543813563242	FALSE
M13_HALLUXVALGUS	ST19_INJURY_POISO_CERTA_OTHER_CONSE_EXTER_CAUSES	PGS002093	640	5633	37842	438943	0.430117371837555	1.53743796487777	1.6814250125216e-11	1.44129750818534	4.22617575873276	0	-0.103408828400297	0.90175823373486	0.000363702052979876	0.0122610996625973	TRUE
M13_HALLUXVALGUS	G6_PARKINSON_INCLAVO	PGS002093	22	6251	808	475977	1.02276123462394	2.78086278709896	0.00310472898181097	1.43163148181653	4.18552222798785	0	0.051870148024792	1.05323896847295	0.785519208479366	0.953504815084143	FALSE
M13_HALLUXVALGUS	R18_PAIN_ASSOCIATED_W_MICTU	PGS002093	14	6259	694	476091	0.834726796103185	2.30418445011584	0.0428584113921341	1.43181908711676	4.18630752780292	0	-0.312671902601827	0.731489873125675	0.241199429837336	0.681748891092005	FALSE
M13_HALLUXVALGUS	KRA_PSY_EATING	PGS002093	21	6252	784	476001	0.329462309073435	1.39022041855839	0.374323065410995	1.43137062783476	4.18443056023801	0	0.0873811160086431	1.09131251714281	0.664664451239751	0.917209107995015	FALSE
M13_HALLUXVALGUS	N14_OTHNONINFVULV	PGS002093	47	5478	1242	253657	0.271518254151999	1.31195482026061	0.292369135504171	1.41346926876176	4.11019005183636	0	0.089239491411904	1.09334247110598	0.408391046673104	0.803589863265591	FALSE
M13_HALLUXVALGUS	K11_CHOLECYST	PGS002093	35	6238	2727	474058	-0.391253593037247	0.676208652488158	0.179144780495109	1.43087233496773	4.18234600773922	0	0.088143024295414	1.09214431402931	0.547066901419021	0.87268018242316	FALSE
M13_HALLUXVALGUS	AB1_SEPSIS	PGS002093	17	6256	1029	475756	0.335075275963876	1.3980456204932	0.403837153705092	1.43147782978173	4.18487916338617	0	-0.0686656327215324	0.933638806159607	0.684253045058627	0.923059980000016	FALSE
M13_HALLUXVALGUS	G6_HEMIPLE	PGS002093	11	6262	952	475833	-0.869151084171286	0.419307354852397	0.204910894770203	1.43087291345701	4.18234842718223	0	0.65504378274963	1.92522680725441	0.0514096420494131	0.353395702713142	FALSE
M13_HALLUXVALGUS	N14_OTHDISMALEGEN	PGS002093	25	723	6942	214944	0.415134267710357	1.51457408543504	0.196255601181213	1.61476821096921	5.02672264925416	0	-0.290969908800165	0.747538172000171	0.113755209590202	0.505672770445003	FALSE
M13_HALLUXVALGUS	R18_ABNORMAL_FINDI_SECRE_SMEARS_CERVIX_UTERI_VAGINA_VULVA	PGS002093	35	5490	1449	253450	0.656274225996488	1.92759714756362	0.00498782136400705	1.41589502494902	4.12017247335082	0	-0.329363017917626	0.719381820849965	0.043836070367913	0.326692523123998	FALSE
M13_HALLUXVALGUS	J10_TONSILLITIS	PGS002093	264	6009	17599	459186	-0.097887800974164	0.906750634584641	0.371894207144607	1.42752381887283	4.16836477607128	0	0.131694544120695	1.14075981425135	0.013150833109063	0.166115962723786	FALSE
M13_HALLUXVALGUS	HYPOTHYROIDISM	PGS002093	151	6122	5798	470987	0.248552705546832	1.28216839797504	0.0691219625957938	1.43117898951777	4.18362873984009	0	0.0417900979303105	1.04267559601398	0.545757423356541	0.872056111040265	FALSE
M13_HALLUXVALGUS	ASTHMA_HOSPITAL_INFECTIONS	PGS002093	151	6122	9954	466831	0.152148344340014	1.16433294582397	0.249002196237796	1.43264605658862	4.18977090818579	0	-0.0641287336285073	0.937884254515721	0.350717646869761	0.767077988173535	FALSE
M13_HALLUXVALGUS	E4_DM2	PGS002093	77	6196	12288	464497	-0.872456323037583	0.417923731748272	1.56341416232605e-05	1.42840185299187	4.17202634982335	0	0.23510834786022	1.26504582631617	0.00961108382048784	0.135631349969744	FALSE
M13_HALLUXVALGUS	K11_MALABSORB	PGS002093	59	6214	2947	473838	0.334087421616208	1.39666523696994	0.0929670319797201	1.43136766835021	4.18441817649871	0	0.0117474858422146	1.01181675854831	0.898593485794623	0.979629015737897	FALSE
M13_HALLUXVALGUS	M13_BONECONTINUITY	PGS002093	20	6253	1047	475738	-0.0939728519964215	0.910307474935902	0.836609465571823	1.43094141344711	4.18263492782064	0	0.341120785090428	1.40652311762462	0.138896905994557	0.551166298342805	FALSE
M13_HALLUXVALGUS	K11_CARIES_INCLAVO	PGS002093	29	6244	1845	474940	0.333477657158885	1.39581385974583	0.268513210838427	1.43156333641114	4.18523701359698	0	-0.0113616144028123	0.988702684992742	0.946641899971224	0.990062954586455	FALSE
M13_HALLUXVALGUS	ASTHMA_COMORB	PGS002093	2122	4151	139789	336996	0.153437101021611	1.16583445501969	0.00030951424729564	1.42324377666779	4.1505621241314	0	0.0222074825816456	1.02245590425473	0.262326732077039	0.700384771590731	FALSE
M13_HALLUXVALGUS	BRONCHITIS	PGS002093	785	5488	50688	426097	0.0607751203465483	1.06265991672156	0.321077743624083	1.42894417618071	4.17428955009483	0	0.0219316581211261	1.02217392479674	0.449091526524727	0.826122108781123	FALSE
M13_HALLUXVALGUS	FG_CEREBVASC	PGS002093	87	6186	7381	469404	-0.0841835615194333	0.919262499385834	0.637978531554327	1.4304655870623	4.18064519318561	0	0.0721961302592305	1.07486613716581	0.383799871443341	0.789062094943845	FALSE
M13_HALLUXVALGUS	L12_HYPERTROPHICSKIN	PGS002093	45	6228	2714	474071	-0.257791004788634	0.772756717685031	0.340063552309396	1.42999159191477	4.17866405721199	0	0.265648091993433	1.30427599275255	0.0284661516475483	0.261219875192352	FALSE
M13_HALLUXVALGUS	K11_PERITON	PGS002093	44	6229	3369	473416	-0.538701437995955	0.58350547865868	0.0423188746134969	1.42962271933232	4.17712294686417	0	0.225487123614676	1.25293290076571	0.0265527655251439	0.251053880671699	FALSE
M13_HALLUXVALGUS	AB1_DERMATOPHYTOSIS	PGS002093	256	6017	19210	457575	-0.00444953571572513	0.995560348802378	0.966963295564539	1.4280392247912	4.17051372969092	0	0.114518719475771	1.12133363164524	0.0272013890854498	0.254736341423986	FALSE
M13_HALLUXVALGUS	N14_OBSTRUREFLUROPATH	PGS002093	12	6261	1289	475496	0.476722903956923	1.61078703949374	0.200706695223222	1.4322681885198	4.18818802662294	0	-0.514887704205078	0.597567695189962	0.0425440889209996	0.321818157318263	FALSE
M13_HALLUXVALGUS	CD2_BENIGN_OTHERDIGESTIVE_EXALLC	PGS002093	29	6244	1112	475673	0.298632912578499	1.34801469339922	0.344160693946401	1.43122452702724	4.18381925621124	0	-0.0154107618077548	0.984707376337168	0.901762187429316	0.980313088339994	FALSE
M13_HALLUXVALGUS	AB1_BACT_BIR_OTHER_INF_AGENTS	PGS002093	118	6155	6730	470055	0.236263593806867	1.26650810986529	0.114118451906823	1.43085847431829	4.1822880381091	0	0.0264875650656849	1.02684147847596	0.69980906480217	0.928101028385691	FALSE
M13_HALLUXVALGUS	BACT_INTEST_INFECTION_NOS	PGS002093	15	6258	1199	475586	-0.460165340447768	0.631179277414681	0.348543144764068	1.43098859254054	4.18283226539974	0	0.308741617676075	1.3617104831255	0.257770298489145	0.69652153409488	FALSE
M13_HALLUXVALGUS	K11_VENTHER	PGS002093	52	6221	2531	474254	0.425838102256816	1.53087291020014	0.0553301262445239	1.4314247792181	4.18465715907659	0	-0.0448038834490113	0.956184987147838	0.632190254092503	0.906456547045604	FALSE
M13_HALLUXVALGUS	H8_NONSUPPNAS	PGS002093	66	6207	3888	472897	0.164739754400894	1.179086226778	0.414881096431058	1.4315558991958	4.18520588720378	0	-0.0233374460216845	0.976932766070079	0.808222472623554	0.959221810898556	FALSE
M13_HALLUXVALGUS	ST19_INJURI_THORAX	PGS002093	18	6255	1443	475342	0.405709850542053	1.50036715857864	0.277249235343841	1.43191731430544	4.18671875721896	0	-0.202114305252537	0.817001535037903	0.256726122419193	0.695749084997576	FALSE
M13_HALLUXVALGUS	WEIGHTLOSS	PGS002093	34	6239	2311	474474	-0.290936975137489	0.74756279157557	0.347203759869496	1.4306214031752	4.18129665582187	0	0.167309570998044	1.1821201587878	0.227221999216552	0.667630366582788	FALSE
M13_HALLUXVALGUS	G6_MS	PGS002093	39	6234	1835	474950	0.41461052709033	1.51378104915524	0.094935744016977	1.43243333108857	4.18887973186558	0	-0.175562763980045	0.838984737499593	0.139329293823283	0.552060737605966	FALSE
M13_HALLUXVALGUS	ST19_COMPLICATIO_PROCED_NOT_ELSEW_CLASSIFIED	PGS002093	136	6137	7399	469386	0.280836569423224	1.32423716540567	0.0415874752462574	1.43158516552272	4.18532837459989	0	-0.0107013017495306	0.989355753476939	0.870050931732415	0.973938997010105	FALSE
M13_HALLUXVALGUS	O15_MATERN_CARE_PELVIC_ABNORM	PGS002093	15	5510	1818	253081	-0.47403885819495	0.622483063529483	0.230885761484373	1.41452426459021	4.11452857335383	0	-0.113897091745219	0.892349781316179	0.60850147861688	0.898426662498398	FALSE
M13_HALLUXVALGUS	K11_FEMHER	PGS002093	16	6257	661	476124	-0.479808744408151	0.618901748907835	0.324516031773281	1.43053246172335	4.18092478176447	0	0.536851136769284	1.71061188974579	0.00705421661574836	0.110547847178808	FALSE
M13_HALLUXVALGUS	I9_DISVEINLYMPH	PGS002093	530	5743	26350	450435	0.386038048916972	1.47114064505811	2.8086008635941e-08	1.44216256640941	4.22983322856333	0	-0.119950531424967	0.886964312492557	0.000110322836072904	0.00468445221159912	TRUE
M13_HALLUXVALGUS	N14_GENITOURINARY	PGS002093	2432	3841	132243	344542	0.223797380638223	1.25081755389625	4.45412023684371e-08	1.45003999882331	4.2632850381434	0	-0.0487960106322935	0.952375384337361	0.0104220885519831	0.143140813909392	FALSE
M13_HALLUXVALGUS	M13_OTHCONN	PGS002093	17	6256	568	476217	-0.828882188895419	0.436536979579619	0.151049949091532	1.43045427516372	4.18059790241864	0	0.685629804610935	1.9850216177042	0.00413688978097025	0.0770064430058173	FALSE
M13_HALLUXVALGUS	H7_KERATITISOTH	PGS002093	15	6258	870	475915	-0.613075826726158	0.541682183559051	0.247748990606744	1.43052431906221	4.1808907380493	0	0.381948958159171	1.46513729991953	0.049825959802579	0.348379440065987	FALSE
M13_HALLUXVALGUS	O15_OTHER_MATERN_DIS_ELSEWHERE	PGS002093	19	5506	2105	252794	-0.072346007001481	0.930208981301709	0.821102960812025	1.41462323794834	4.1149358222169	0	-0.310010631081247	0.733439158931554	0.189450646585811	0.62318325745944	FALSE
M13_HALLUXVALGUS	CD2_BENIGN_SKIN	PGS002093	61	6212	3060	473725	0.619435564629753	1.8578790931685	0.000522715245870842	1.43501436844924	4.19970535160756	0	-0.264549908665193	0.767551340448751	0.0016974692230279	0.0403899066910008	TRUE
M13_HALLUXVALGUS	L12_ABSCESS_CUT	PGS002093	18	6255	1571	475214	-0.544892576388611	0.579904075384005	0.201061465712318	1.43048909262073	4.18074346274042	0	0.391367395305196	1.47900179192278	0.027302611822296	0.25511503541433	FALSE
M13_HALLUXVALGUS	Z21_PERSONS_ENCOUNTERI_HEALTH_SERVI_EXAM_INVES	PGS002093	426	5847	24914	451871	0.249591466066772	1.28350095587121	0.00227630993928142	1.43134833186815	4.18433726535402	0	0.0031094200886787	1.00311425934979	0.93734544724047	0.987936065016881	FALSE
M13_HALLUXVALGUS	K11_GIBLEEDING	PGS002093	40	6233	3017	473768	0.0498341595247878	1.05109676753361	0.851428974640674	1.43112854900839	4.18341772079739	0	0.0356593790871663	1.03630279996113	0.767283829203447	0.948425606639896	FALSE
M13_HALLUXVALGUS	E4_ENDOGLAND	PGS002093	64	6209	3622	473163	-0.00218657999107512	0.997815808833518	0.991236797294914	1.43125722011126	4.18395604040162	0	0.00757788543167645	1.00760667026895	0.927951917380489	0.986389905521466	FALSE
M13_HALLUXVALGUS	PULM_PNEUMONIA_SEPSIS	PGS002093	165	6108	11516	465269	0.120435602897226	1.12798809946127	0.334231761898873	1.43177084542268	4.18610557810707	0	-0.019268809042645	0.980915647803779	0.729982297037535	0.937541416020549	FALSE
M13_HALLUXVALGUS	I9_K_CARDIAC	PGS002093	1755	4518	140117	336668	-0.0722890938374699	0.930261923944579	0.117117663534336	1.4137962692752	4.11153430586753	0	0.0769713102591897	1.08001109070985	0.000447209338194874	0.0145008607800095	TRUE
M13_HALLUXVALGUS	NEURODIS	PGS002093	1236	5037	69290	407495	0.345579710409461	1.4128087022276	2.24466437606892e-12	1.44905262515626	4.25907766023048	0	-0.0931282288282188	0.911076666512207	5.94692561970872e-05	0.00279754309053796	TRUE
M13_HALLUXVALGUS	GOUT_COMORB	PGS002093	1556	4717	125054	351731	-0.0751337666478246	0.927619393492272	0.116438426487989	1.41632541175901	4.12194612288855	0	0.0755974259635257	1.07852829925837	0.00099976288510351	0.0272159519978047	TRUE
M13_HALLUXVALGUS	N14_MENORRHAGIA	PGS002093	215	5310	7901	246998	0.522300953722945	1.68590237355217	4.43176018911829e-07	1.42052381197109	4.1392880811324	0	-0.162173231859835	0.850293893788516	0.00145755342980115	0.036088922227339	TRUE
M13_HALLUXVALGUS	D3_ANAEMIANAS	PGS002093	92	6181	5405	471380	0.287369178650779	1.33291620686021	0.0701891212423367	1.43421085924387	4.19633220505633	0	-0.155232698472634	0.856215914164906	0.0321399452227868	0.27911528004007	FALSE
M13_HALLUXVALGUS	FG_DOAAC	PGS002093	20	6253	1671	475114	-0.441550863238198	0.643038382784116	0.36523911914351	1.43075662956546	4.18186211570697	0	0.472654404983229	1.60424686743982	0.0496886915908994	0.347927020036453	FALSE
M13_HALLUXVALGUS	ST19_FRACT_SKULL_FACIAL_BONES	PGS002093	14	6259	1401	475384	-1.00612593332301	0.365632724887048	0.114300565387674	1.43045897043646	4.18061753151212	0	0.628420788634798	1.87464777536069	0.0145492575908727	0.176368803993448	FALSE
M13_HALLUXVALGUS	O15_PREG_MATERN_CARE	PGS002093	23	5502	2190	252709	-0.273526229264723	0.760692383692289	0.402261073471866	1.41433722578306	4.11375906880332	0	-0.0470736376428492	0.954017143430048	0.803906511920431	0.958399846544812	FALSE
M13_HALLUXVALGUS	N14_FEMALE_GENITAL_DYSPLASIA_ALL	PGS002093	240	5285	10013	244886	0.317365957518441	1.37350512449033	0.00124611349524839	1.41881541415749	4.13222256749722	0	-0.0978976855503343	0.906741671783223	0.0397737619798967	0.310637921707562	FALSE
M13_HALLUXVALGUS	R18_POLYURIA	PGS002093	51	6222	2502	474283	0.829552522875466	2.29229276215664	1.91540213195523e-05	1.43949770826909	4.21857632873425	0	-0.37075831369925	0.690210735881519	1.04081397866464e-06	8.30681096625541e-05	TRUE
M13_HALLUXVALGUS	R18_SYMPTOMS_SIGNS_INVOLVI_DIGES_SYSTEM_ABDOMEN	PGS002093	707	5566	34211	442574	0.41349035610381	1.51208630492291	2.33897192402498e-11	1.44010016708296	4.22111861295936	0	-0.0854916620448308	0.918060797772021	0.00339139432303431	0.0670246062930853	FALSE
M13_HALLUXVALGUS	CHOLELITH_BROAD	PGS002093	292	5981	16025	460760	-0.124766317997541	0.882703150325209	0.216229519614824	1.4274361538133	4.16799937214184	0	0.100952156887866	1.10622371531209	0.0328294817607863	0.282329604392701	FALSE
M13_HALLUXVALGUS	K11_CARIES	PGS002093	29	6244	1845	474940	0.333477657158885	1.39581385974583	0.268513210838427	1.43156333641114	4.18523701359698	0	-0.0113616144028123	0.988702684992742	0.946641899971224	0.990062954586455	FALSE
M13_HALLUXVALGUS	CD2_BENIGN_HEMANGIOMA_EXALLC	PGS002093	21	6252	916	475869	0.655458811128086	1.92602599684609	0.0654188460906481	1.43169661943142	4.1857948718024	0	-0.0705774949069446	0.931855522670602	0.737442634158006	0.939952917552901	FALSE
M13_HALLUXVALGUS	I9_OTHHEART	PGS002093	167	6106	16393	460392	-0.276993420132318	0.758059485025205	0.0476282008943938	1.42820163017134	4.17119109856126	0	0.180495729158616	1.19781100580875	0.0105894011769349	0.144632278454247	FALSE
M13_HALLUXVALGUS	R18_ABNORMAL_RESULTS_FUNCTION_STUDI	PGS002093	27	6246	1866	474919	-0.341449533065628	0.710739335550181	0.334852543953823	1.43057813121455	4.18111572683214	0	0.172142582881356	1.18784718781473	0.214014740540652	0.652010162388798	FALSE
M13_HALLUXVALGUS	Z21_FACTO_INFLUENCI_HEALTH_STATUS_CONTACT_W_HEALTH_SERVI	PGS002093	1701	4572	108594	368191	0.244003689667214	1.27634903978397	3.87368804241184e-08	1.44376126640009	4.23660087118008	0	-0.047766702042126	0.953356177184181	0.021662805697899	0.222622209666724	FALSE
M13_HALLUXVALGUS	J10_RESPOTHER	PGS002093	67	6206	4838	471947	-0.137202198254444	0.871793933098131	0.511886133747507	1.43015799342161	4.1793594510634	0	0.139853998047855	1.15010586889644	0.145624662348229	0.561445896558085	FALSE
M13_HALLUXVALGUS	I9_PULMEMB	PGS002093	59	6214	4008	472777	0.0735835311467934	1.07635844237193	0.723441529545982	1.43172210476113	4.18590154952416	0	-0.0390240523427128	0.961727577066897	0.692790751663523	0.925780068856969	FALSE
M13_HALLUXVALGUS	FG_PULMHEART	PGS002093	59	6214	4008	472777	0.0735835311467934	1.07635844237193	0.723441529545982	1.43172210476113	4.18590154952416	0	-0.0390240523427128	0.961727577066897	0.692790751663523	0.925780068856969	FALSE
M13_HALLUXVALGUS	NEURODEGOTH	PGS002093	43	6230	2216	474569	0.335321766476613	1.39839026794944	0.160195863059596	1.43225466661219	4.18813139471427	0	-0.135216889072887	0.873526432802675	0.235006376969901	0.675689907340451	FALSE
M13_HALLUXVALGUS	D3_BLOODOTHER	PGS002093	53	6220	3269	473516	0.222752753324071	1.24951159795181	0.312429079407675	1.43151920695923	4.18505232545656	0	-0.00574513626198619	0.994271335474129	0.959428494545596	0.992674002746536	FALSE
M13_HALLUXVALGUS	CD2_BENIGN_MELANOCYTIC_TRUNK_EXALLC	PGS002093	14	6259	855	475930	-0.0628491132157424	0.939085158539395	0.895126224192506	1.43118505082674	4.18365409818334	0	0.0819162927504968	1.08536495311199	0.696678392278728	0.927180773703443	FALSE
M13_HALLUXVALGUS	I9_CEREBVASC	PGS002093	92	6181	8050	468735	-0.0526812670554632	0.948682340614625	0.759235630764375	1.43095411293576	4.18268804548272	0	0.0323244949368451	1.03285260637415	0.696760354500706	0.927180773703443	FALSE
M13_HALLUXVALGUS	ST19_FRACT_LOWER_LEG_INCLU_ANKLE	PGS002093	50	6223	3565	473220	-0.211213556574351	0.809601152769685	0.402871724358768	1.43030902597823	4.17999071807604	0	0.179824523631927	1.19700729819839	0.133565378568418	0.542595606099151	FALSE
M13_HALLUXVALGUS	ST19_INJURI_ANKLE_FOOT	PGS002093	18	6255	1196	475589	0.269700720747274	1.30957246421098	0.462843441398355	1.43176329118622	4.18607395539515	0	-0.0975825073925751	0.907027501994252	0.48423613756801	0.844462467047821	FALSE
M13_HALLUXVALGUS	CD2_INSITU_CERVIX_UTERI_NOS	PGS002093	81	5444	3134	251765	0.366070504230803	1.4420569101837	0.0259065558554549	1.41717379848403	4.12544461108609	0	-0.141142416314219	0.868365633458066	0.0463339607648037	0.335858253836039	FALSE
M13_HALLUXVALGUS	O15_PREG_PROLONGED	PGS002093	14	5511	1370	253529	-0.464731139169444	0.628304008820491	0.305651859127898	1.41408063139515	4.11270363672782	0	0.111172539279626	1.11758771800001	0.670821085417356	0.918642742620575	FALSE
M13_HALLUXVALGUS	ST19_TOXIC_EFFEC_SUBST_CHIEF_NONME_SOURCE	PGS002093	20	6253	988	475797	0.379925440531303	1.46217556633655	0.327488053644567	1.4311184932052	4.18337565338366	0	0.0745876727239636	1.0774398014638	0.670471592825904	0.918642742620575	FALSE
M13_HALLUXVALGUS	AB1_INTESTINAL_INFECTIONS	PGS002093	119	6154	8236	468549	0.00671987830004302	1.00674250734197	0.963105114021951	1.43097301894524	4.18276712417008	0	0.0148394830690699	1.01495013485888	0.809413585027681	0.959513217357176	FALSE
M13_HALLUXVALGUS	F5_BIPO	PGS002093	31	6242	1625	475160	0.294705711913844	1.34273115075606	0.345242214617939	1.4312111196616	4.18376316259274	0	0.0547219072100298	1.05624683919856	0.72111587172482	0.934657605551826	FALSE
M13_HALLUXVALGUS	FG_CVD	PGS002093	2110	4163	157022	319763	0.0616477304085202	1.06358760915536	0.151037081888193	1.42990442574133	4.17829983493022	0	0.00466315444640961	1.00467404387088	0.815518013183378	0.961205777373586	FALSE
M13_HALLUXVALGUS	ST19_FRACT_SHOUL_UPPER_ARM	PGS002093	19	6254	1286	475499	-0.137383476475184	0.871635910168578	0.742377972376409	1.43092189597704	4.18255329416523	0	0.156777962493277	1.16973585983057	0.372324923551724	0.781658108922003	FALSE
M13_HALLUXVALGUS	D3_NUTRIANAEMIA	PGS002093	217	6056	11746	465039	0.0606337323116607	1.06250967994527	0.598418510076297	1.43131241422265	4.18418697651047	0	0.00615484119298552	1.0061738211476	0.915712486082891	0.983704101721365	FALSE
M13_HALLUXVALGUS	K11_DISLIVOTH	PGS002093	27	6246	1889	474896	-0.741317575096827	0.476485696061634	0.0714203699764124	1.42982587227342	4.17797162787929	0	0.530397428744031	1.69960764734278	0.00129207970431662	0.0329127146111892	TRUE
M13_HALLUXVALGUS	H8_EAR_MASTOID	PGS002093	587	5686	41938	434847	0.0347712146727797	1.03538280130718	0.611853412796438	1.42992989014993	4.17840623421913	0	0.0160071762402336	1.01613597741581	0.618841517597936	0.901989724213608	FALSE
M13_HALLUXVALGUS	I9_NCMI	PGS002093	12	6261	2044	474741	-0.229215469106061	0.795157183237962	0.62274541126363	1.43161384708645	4.18544841808389	0	-0.0852707786437818	0.918263604560905	0.700053015346714	0.928192004810274	FALSE
M13_HALLUXVALGUS	R18_OTHER_SYMPTOMS_SIGNS_INVOLVI_DIGES_SYSTEM_ABDOMEN	PGS002093	157	6116	6951	469834	0.530586922322987	1.69992974259522	7.83522921845867e-06	1.43623264603167	4.20482487635818	0	-0.172743107814725	0.841353724281842	0.00194725099330951	0.0448536497129305	TRUE
M13_HALLUXVALGUS	R18_DISTU_SKIN_SENSA	PGS002093	21	6252	1453	475332	-0.0579587943461914	0.943688831950975	0.878654546729243	1.43118237995357	4.18364292418877	0	0.0765228049180983	1.07952680857691	0.684039154571178	0.922929982428685	FALSE
M13_HALLUXVALGUS	CD2_BENIGN_COLON_NOS_EXALLC	PGS002093	26	6247	1948	474837	-0.19140639565984	0.825796919664645	0.598332078954757	1.43094308094462	4.18264190235979	0	0.167075473434924	1.18184345972786	0.351630979782426	0.767759289738697	FALSE
M13_HALLUXVALGUS	N14_ABNORMALBLEED	PGS002093	93	5432	3803	251096	0.4974168437633	1.64446786204183	0.00132886689660086	1.41724093901519	4.12572160492719	0	-0.222906412446549	0.800189733589843	0.0162098338988243	0.188146283796009	FALSE
M13_HALLUXVALGUS	O15_OEDEM_PROTUR_HYPERT	PGS002093	79	5446	3697	251202	0.195120342923184	1.2154572493671	0.278809572043196	1.41493721125314	4.11622800506089	0	-0.0379388196701264	0.962771841788267	0.695367964931841	0.926675044631575	FALSE
M13_HALLUXVALGUS	E4_PCOS_BROAD_EXCLUSIONS	PGS002093	24	6249	1066	475719	0.212522119324575	1.23679347029893	0.574555410300343	1.43107931213288	4.18321174745064	0	0.186068577395006	1.20450485935091	0.333273356948064	0.75566823039599	FALSE
M13_HALLUXVALGUS	L12_ACNE	PGS002093	79	6194	5410	471375	0.0603551220770149	1.06221369510815	0.733032459485636	1.43178758486582	4.18617565176988	0	-0.0280958061061113	0.972295210520737	0.713160344530139	0.931954703508909	FALSE
M13_HALLUXVALGUS	Z21_ATTN_ARTIF_OPENI	PGS002093	13	6260	1030	475755	0.100118044818933	1.10530138547691	0.817363103672199	1.43116336377418	4.18356336804086	0	0.126936779979412	1.1353452389632	0.518998697306218	0.860483990790611	FALSE
M13_HALLUXVALGUS	K11_OTHDISOES	PGS002093	33	6240	1318	475467	0.360784997711965	1.43445501661098	0.230826507280914	1.43064418033819	4.18139189498198	0	0.127208924881737	1.13565425942963	0.311717326841907	0.739766121409054	FALSE
M13_HALLUXVALGUS	N14_MALEGEN	PGS002093	100	648	25388	196498	0.226267728991987	1.25391132875885	0.215955395916715	1.61995279649094	5.05285179859882	0	-0.114275597716963	0.892012085509038	0.231199230355753	0.672000033733099	FALSE
M13_HALLUXVALGUS	AB1_OTHER_SEPSIS	PGS002093	16	6257	925	475860	0.429408433989569	1.53634840317694	0.295875766001822	1.43151559932628	4.18503722735112	0	-0.0907710579847567	0.913226762943437	0.626441577266776	0.904428097845759	FALSE
M13_HALLUXVALGUS	AB1_BACTINF_NOS	PGS002093	11	6262	752	476033	-0.644849101180088	0.524741719038751	0.32532056930965	1.43101587521546	4.18294638580941	0	0.495074159671859	1.64061990237934	0.146590641784812	0.562846655436924	FALSE
M13_HALLUXVALGUS	K11_PULPITIS_2	PGS002093	115	6158	6027	470758	0.321191936677375	1.37877019206818	0.0349947859860912	1.43149567985936	4.18495386447081	0	0.0136819207751088	1.01377594658167	0.858378387801297	0.971729278532619	FALSE
M13_HALLUXVALGUS	K11_OESSTODUO	PGS002093	1105	5168	63789	412996	0.247782870150362	1.28118171919689	2.41308957616633e-06	1.42924312825928	4.17553764918401	0	0.00124127372616836	1.00124204442525	0.95820574582627	0.992350820979001	FALSE
M13_HALLUXVALGUS	L12_SEBORRHOEIC	PGS002093	81	6192	6006	470779	0.0163122380698341	1.0164460090032	0.925357785648182	1.43181405418879	4.18628645847172	0	-0.0257598592578631	0.974569095256278	0.734155092426915	0.938801722036669	FALSE
M13_HALLUXVALGUS	G6_EPLEPSY	PGS002093	68	6205	5055	471730	0.0492207219647749	1.05045218302359	0.804371258314165	1.43112062861423	4.18338458661133	0	0.0210109793332919	1.02123326403635	0.816935928224219	0.961759963652142	FALSE
M13_HALLUXVALGUS	T1D_STRICT	PGS002093	12	6261	1750	475035	-0.730416962281115	0.481708094104339	0.176842372788929	1.43088565414026	4.18240171349823	0	0.37776316594813	1.45901735696176	0.203835496525387	0.639780829645642	FALSE
M13_HALLUXVALGUS	I9_SAHANEUR	PGS002093	13	6260	953	475832	-0.148406771953897	0.862080373493047	0.739423004521144	1.43134976780072	4.18434327378449	0	0.0190637636839288	1.01924663746586	0.91547563259902	0.983680966905237	FALSE
M13_HALLUXVALGUS	K11_FISSANAL	PGS002093	47	6226	3858	472927	-0.129986942892237	0.878106896382082	0.625370571016223	1.43062821455857	4.18132513633341	0	0.228855306175889	1.25716012254341	0.108138174269836	0.495013977161881	FALSE
M13_HALLUXVALGUS	C_PSOR_ARTHR_COMORB	PGS002093	380	5893	36909	439876	-0.14588367860567	0.86425822906014	0.0976331660134817	1.42768729756029	4.1690462705771	0	0.0692978598516706	1.07175539451257	0.0972306191455971	0.473531158374888	FALSE
M13_HALLUXVALGUS	E4_LIPOPROT	PGS002093	161	6112	15207	461578	0.0156550104801129	1.0157781921205	0.903796832385677	1.43115552751375	4.18353058467722	0	0.015278802990437	1.01539612063036	0.822184389424107	0.963127933721808	FALSE
M13_HALLUXVALGUS	AB1_MUMPS	PGS002093	147	6126	11705	465080	-0.0558412794043243	0.945689224336028	0.677578647421731	1.43072756619013	4.18174057844486	0	0.0275042585422712	1.02788599239388	0.658111934275398	0.915106073463874	FALSE
M13_HALLUXVALGUS	CD2_BENIGN_OTHERDIGESTIVE	PGS002093	29	6244	1112	475673	0.298632912578499	1.34801469339922	0.344160693946401	1.43122452702724	4.18381925621124	0	-0.0154107618077548	0.984707376337168	0.901762187429316	0.980313088339994	FALSE
M13_HALLUXVALGUS	APPENDACUT_COMPLIC	PGS002093	14	6259	693	476092	0.312739916769437	1.36716590785777	0.525898442984654	1.43130165956839	4.18414197726816	0	0.219503660915746	1.24545840746567	0.421129811023394	0.81064917660142	FALSE
M13_HALLUXVALGUS	CD2_BENIGN_MELANOCYTIC_TRUNK	PGS002093	14	6259	855	475930	-0.0628491132157424	0.939085158539395	0.895126224192506	1.43118505082674	4.18365409818334	0	0.0819162927504968	1.08536495311199	0.696678392278728	0.927180773703443	FALSE
M13_HALLUXVALGUS	O15_ABORT_MEDICAL	PGS002093	15	5510	1303	253596	-0.326228622027794	0.721640185728324	0.381083672735863	1.41689496614316	4.12429446406458	0	-0.131499903845252	0.876779359444291	0.285836536731303	0.720911765765172	FALSE
M13_HALLUXVALGUS	N14_HYPERTROPHYBREAST_BOTH	PGS002093	26	6247	1305	475480	0.71204175500806	2.03814841298661	0.01636024613052	1.43202194793026	4.18715685169795	0	-0.190880307073669	0.826231476296195	0.189755871780709	0.623645157691024	FALSE
M13_HALLUXVALGUS	AB1_OTHER_BACT_INOTHER	PGS002093	82	6191	4675	472110	0.239364118159065	1.27044104302902	0.180282577143604	1.43136495612683	4.18440682743733	0	-0.00701208269229237	0.993012444596939	0.931666191391573	0.986688439228808	FALSE
M13_HALLUXVALGUS	G6_NEURO	PGS002093	1180	5093	63999	412786	0.369373752775279	1.44682825870983	1.46229732323939e-13	1.44962344440223	4.26150951773856	0	-0.100425867999386	0.904452158775589	2.10181989669684e-05	0.00114678173317016	TRUE
M13_HALLUXVALGUS	L12_URTICARIAERYTHEMA	PGS002093	133	6140	7437	469348	0.0099778022046683	1.01002774644613	0.945382084414474	1.43001367887688	4.17875635222595	0	0.0739517823207179	1.07675488562276	0.271092841094555	0.708362456459747	FALSE
M13_HALLUXVALGUS	M13_DORSOPATHYOTH	PGS002093	827	5446	46780	430005	0.224121137549387	1.25122258028544	0.000187831863648884	1.42981962253594	4.177945516735	0	0.0070641179999733	1.00708912773743	0.79947563552008	0.957363035438295	FALSE
M13_HALLUXVALGUS	ST19_INJURI_ELBOW_FOREA	PGS002093	87	6186	3975	472810	0.574578346980819	1.77638135241883	0.00013939865940831	1.43790006281595	4.21184192047475	0	-0.23613119216923	0.789677067689286	0.000111280522526945	0.00471987447025528	TRUE
M13_HALLUXVALGUS	NEURO_COMORBIDITIES	PGS002093	3253	3020	224475	252310	0.110260892102877	1.11656933658493	0.00610457048705908	1.42131322828263	4.14255699275813	0	0.0209276042371843	1.02114812216422	0.266213164370046	0.704076854063804	FALSE
M13_HALLUXVALGUS	R18_MOUTH_BREAT	PGS002093	23	6250	1822	474963	0.767647766252583	2.15469194903135	0.016089904244735	1.43198687772176	4.18701000980904	0	-0.243099659042267	0.78419335791815	0.216694341412688	0.655120772956372	FALSE
M13_HALLUXVALGUS	SPONDYLOPATH_COMORB	PGS002093	462	5811	41023	435762	-0.0602279560822838	0.941549877097794	0.445640095758486	1.42964858047392	4.17723097342903	0	0.0245152825608371	1.02481825283482	0.498824030931043	0.851123951597229	FALSE
M13_HALLUXVALGUS	Q17_CONGEN_MALFO_DEFORMAT_CHROMOSOMAL_ABNORMALITI	PGS002093	54	6219	3233	473552	0.0995409991087132	1.10466376004113	0.675779389167315	1.43125435298667	4.1839440444956	0	0.0175592634680999	1.01771433364456	0.88075771203476	0.97603536897387	FALSE
M13_HALLUXVALGUS	ST19_OTHER_UNSPE_EFFEC_EXTER_CAUSES	PGS002093	11	6262	736	476049	-0.0436561381823784	0.957283073982301	0.928274727838595	1.4315761163489	4.18529050100728	0	-0.0520315665145234	0.949298900312399	0.781850736307932	0.952324064466188	FALSE
M13_HALLUXVALGUS	M13_TENDOSYNOVITISNAS	PGS002093	31	6242	1084	475701	0.25273946048588	1.28754777605894	0.448453429179689	1.43037741876378	4.18027660906115	0	0.295151257422837	1.34332953188318	0.0396660505121494	0.310290784312663	FALSE
M13_HALLUXVALGUS	O15_POSTPART_HEAMORRH	PGS002093	19	5506	1512	253387	-0.27487743352857	0.759665227005493	0.504313681422644	1.41417015687446	4.11307184497394	0	0.0745387951090324	1.07738714006307	0.768817055561377	0.948736975700016	FALSE
M13_HALLUXVALGUS	G6_SLEEPAPNO	PGS002093	22	6251	2256	474529	-0.00447777052185699	0.995532239745766	0.990597366744372	1.43102123489846	4.18296880513613	0	0.160295062184971	1.17385718076244	0.403356007443975	0.800439214649942	FALSE
M13_HALLUXVALGUS	I9_HYPTENS	PGS002093	1525	4748	121515	355270	-0.0566706867828518	0.944905187903317	0.238557167521778	1.41840433063936	4.13052422801009	0	0.0667967576300799	1.06907817411092	0.00385784388876002	0.0733289871086979	FALSE
M13_HALLUXVALGUS	CD2_LEIOMYOMA_ENDOMETRIOSIS	PGS002093	34	5491	1186	253713	-0.00531069209159385	0.994703384703453	0.986439158541689	1.41352210600568	4.11040722868814	0	0.17339558665756	1.18933649768721	0.204009749591116	0.639869555354863	FALSE
M13_HALLUXVALGUS	CD2_BENIGN_BREAST_EXALLC	PGS002093	20	5505	1173	253726	-0.266146746103925	0.766326663797169	0.502801775417593	1.41404025138668	4.11253756907306	0	0.189131015122005	1.20819923448412	0.423729639050821	0.811904512568747	FALSE
M13_HALLUXVALGUS	ASTHMA_NAS	PGS002093	260	6013	13725	463060	0.29875991565946	1.34818590629052	0.00333855544675815	1.43322449780541	4.19219514543975	0	-0.0520485626950638	0.949282765994014	0.299458550393001	0.73093550722614	FALSE
M13_HALLUXVALGUS	O15_PREG_ABORT	PGS002093	163	5362	9359	245540	-0.0632177556819598	0.938739035672276	0.594319262297742	1.41700558723258	4.12475072324678	0	-0.049572616530238	0.951636051119255	0.331442078520824	0.754398319529193	FALSE
M13_HALLUXVALGUS	J10_RESPIRATORY	PGS002093	2471	3802	168713	308072	0.147161571426779	1.1585411350528	0.000309896257292944	1.43429948988654	4.19670414515895	0	-0.00842317027092626	0.991612205233468	0.661973145950905	0.916538178858028	FALSE
M13_HALLUXVALGUS	H7_VISUALDISTBLIND	PGS002093	85	6188	5578	471207	0.183556567279111	1.20148292810958	0.316859591943164	1.43157597897971	4.18528992607735	0	0.0173388819488996	1.01749007292596	0.86826811282663	0.973771803160933	FALSE
M13_HALLUXVALGUS	L12_CELLULITIS	PGS002093	182	6091	12681	464104	0.192666707561241	1.2124786162133	0.0972175883947872	1.43223297247521	4.18804053780365	0	-0.0319246383520001	0.968579573081648	0.548487982202893	0.87344643359999	FALSE
M13_HALLUXVALGUS	I9_PAROXTAC	PGS002093	34	6239	2741	474044	-0.104827340718137	0.900479985392441	0.724220855192236	1.4311194538	4.18337967191447	0	0.0879351737739698	1.09191733485383	0.608847191861563	0.898444232712949	FALSE
M13_HALLUXVALGUS	J10_VASOALLERRHIN	PGS002093	568	5705	41728	435057	0.167709679907469	1.18259323022908	0.0130754163515568	1.43828976707278	4.21348361306678	0	-0.0760496677688364	0.926770174809438	0.0211181247345932	0.219639268954991	FALSE
M13_HALLUXVALGUS	SPONDYLOPATHY_FG	PGS002093	41	6232	1739	475046	0.549478255896277	1.73234893919443	0.0465766700498322	1.43091171713757	4.18251072084336	0	0.0498480137056396	1.0511113297192	0.694697834795476	0.92647761724736	FALSE
M13_HALLUXVALGUS	ST19_OPEN_WOUND_WRIST_HAND	PGS002093	25	6248	2153	474632	0.229898463268272	1.2584722222856	0.484866693871121	1.43151923108579	4.18505242642747	0	-0.054930223586279	0.946551192596901	0.71751793094566	0.93345673350037	FALSE
M13_HALLUXVALGUS	O15_CONCEPT_ABNORM	PGS002093	30	5495	2032	252867	0.214889082225646	1.23972438187052	0.386765017022656	1.417673796019	4.12750783898374	0	-0.333081916107102	0.716711481536494	0.0103427546650016	0.142416838398332	FALSE
M13_HALLUXVALGUS	N14_ENDOMETRIOSIS_NOS	PGS002093	20	5505	986	253913	0.174690835487764	1.19087798248224	0.622570643071618	1.41476416892109	4.11551578499154	0	-0.111695112287867	0.894316882166416	0.525883287143271	0.86374185395173	FALSE
M13_HALLUXVALGUS	N14_CERVICAL_DYSPLASIA_ALL	PGS002093	121	5404	4856	250043	0.391430871241679	1.47909567592624	0.00345670901208923	1.41795390667346	4.12866415984715	0	-0.141739321984277	0.867847455754761	0.0257058820014792	0.246604449601476	FALSE
M13_HALLUXVALGUS	N14_OTHNONINFVAG	PGS002093	35	5490	1204	253695	-0.280170664855123	0.755654766739025	0.397297145093807	1.41310589306099	4.10869677997175	0	0.381968919532217	1.46516654636364	0.011487305910356	0.152412762637506	FALSE
M13_HALLUXVALGUS	R18_UNKNO_UNSPE_CAUSES_MORBIDI	PGS002093	263	6010	15662	461123	0.443039667741576	1.55743411301038	1.19804391537476e-06	1.44179830904654	4.22829276124641	0	-0.20471797623411	0.814877098715973	5.15396828491523e-06	0.000344663740326739	TRUE
M13_HALLUXVALGUS	PNEUMOBACTKNOWN	PGS002093	16	6257	802	475983	0.251918520086206	1.28649120982136	0.590435916574431	1.43111969881145	4.18338069689051	0	0.289189536055513	1.33534480053086	0.218967917607619	0.658087136262182	FALSE
M13_HALLUXVALGUS	D3_OTHERBLOOD	PGS002093	19	6254	1340	475445	0.300038564813862	1.34991086563346	0.385735349170689	1.43160068114428	4.18539331307482	0	-0.069520264871547	0.932841229285327	0.721937409763536	0.93505097064233	FALSE
M13_HALLUXVALGUS	SLE_STRICT	PGS002093	21	6252	672	476113	-0.147213584863129	0.863109610579996	0.740644419699614	1.43064169645416	4.18138150890232	0	0.413304216663398	1.51180487221793	0.034806118888886	0.29107803435384	FALSE
M13_HALLUXVALGUS	AB1_VIRAL_SKIN_MUCOUS_MEMBRANE	PGS002093	677	5596	47586	429199	-0.0149451890418328	0.985165936012158	0.820845763617754	1.4248331058206	4.15716397838586	0	0.0644328704274059	1.06655397852872	0.0348032403867103	0.29107803435384	FALSE
M13_HALLUXVALGUS	O15_DELIVERY	PGS002093	36	5489	3364	251535	-0.439720623271502	0.644216375007796	0.121875232354144	1.41360061876113	4.11072996075481	0	0.121727027793182	1.12944575239731	0.443694487992387	0.823143753982157	FALSE
M13_HALLUXVALGUS	H7_PTOSIS	PGS002093	24	6249	627	476158	0.973911763012136	2.64828368202861	0.00266618532992428	1.43176412278591	4.18607743653439	0	-0.0495260312213776	0.951680384411251	0.77875362436366	0.951309534760819	FALSE
M13_HALLUXVALGUS	L12_ROSACEA	PGS002093	47	6226	3320	473465	-0.197384930830341	0.820874592551128	0.433581027882223	1.4308532157615	4.18226604536779	0	0.0884153218100262	1.09244174270432	0.485226624125114	0.845148160332779	FALSE
M13_HALLUXVALGUS	K11_CONSTIPATION	PGS002093	88	6185	4166	472619	0.398485117622931	1.48956646960393	0.0164996139764704	1.43225030193377	4.18811311490746	0	-0.0612667144604984	0.940572342073698	0.462036756193951	0.833358030479464	FALSE
M13_HALLUXVALGUS	CD2_BENIGN_RECTUM_ANAL	PGS002093	19	6254	1161	475624	0.31229271000326	1.36655463870533	0.409695470550406	1.43141643196263	4.18462222882	0	-0.0158623674119361	0.984262777366785	0.933156233864149	0.987149584000475	FALSE
M13_HALLUXVALGUS	Z21_PERSONAL_HISTORY_MALIG_NEOPLASM	PGS002093	161	6112	10312	466473	0.0556535723442084	1.05723136610521	0.656104589251571	1.43127599580015	4.18403459779605	0	0.00243332038123611	1.00243628330804	0.96593540527954	0.994030143707092	FALSE
M13_HALLUXVALGUS	CD2_BENIGN_COLORECANI_EXALLC	PGS002093	76	6197	5327	471458	0.0825079551111156	1.08600731271354	0.677847761315326	1.43117773727425	4.18362350092137	0	0.0321577562616961	1.03268040425572	0.754237591788611	0.945093526362869	FALSE
M13_HALLUXVALGUS	COPD_HOSPITAL_ASTHMA_INF	PGS002093	23	6250	1518	475267	0.0652280556980694	1.06740242383371	0.860372192940576	1.43123178703305	4.1838496308736	0	0.0588541636463071	1.06062055242683	0.7501981677701	0.943890471972352	FALSE
M13_HALLUXVALGUS	C3_COLON_EXALLC	PGS002093	20	6253	1491	475294	-0.525992636521943	0.590968456248801	0.236272100661283	1.43050772410299	4.18082135691372	0	0.405603107464804	1.50020701331848	0.036595336386933	0.297973211243129	FALSE
M13_HALLUXVALGUS	RA_CO_MORB	PGS002093	308	5965	31713	445072	-0.209240069687626	0.811200467622534	0.0329051441770163	1.42780558427385	4.1695394425264	0	0.0801992375813273	1.08350292067251	0.0755934089453742	0.424151511014045	FALSE
M13_HALLUXVALGUS	VOCALCORDDYS	PGS002093	16	6257	1066	475719	0.58128226632877	1.78833007662789	0.106675686653093	1.43191712148065	4.18671794991586	0	-0.273179722074383	0.760956014745265	0.223397782830294	0.66337954837245	FALSE
M13_HALLUXVALGUS	N14_OTHNONINFCERVIX	PGS002093	41	5484	1305	253594	0.287175926632634	1.33265864300139	0.265596004573923	1.41436665656065	4.11388014171318	0	-0.00110391502737991	0.998896694062665	0.992715466569372	0.998731782646651	FALSE
M13_HALLUXVALGUS	N14_MESNRUIRREG	PGS002093	313	5212	12111	242788	0.37894146897706	1.46073753477907	2.01733048089645e-05	1.42008843200857	4.13748631029871	0	-0.106991798346687	0.898533042416589	0.0118405578869196	0.155532517511625	FALSE
M13_HALLUXVALGUS	ST19_FRACT_FEMUR	PGS002093	13	6260	977	475808	-0.363062107322307	0.695543233829799	0.462029366364808	1.43091941810862	4.18254293036139	0	0.204642247726643	1.22708599362465	0.305946487651166	0.735389838951606	FALSE
M13_HALLUXVALGUS	N14_OTHBLADD	PGS002093	116	6157	7606	469179	0.0804679668250061	1.08379412871921	0.601014219041282	1.42976813977707	4.17773043011007	0	0.0919997786123417	1.0963645793592	0.185249452708688	0.618133254678805	FALSE
M13_HALLUXVALGUS	K11_ACUTGASTR	PGS002093	15	6258	748	476037	0.551872134042278	1.73650093916941	0.150525765723794	1.43160819707135	4.18542477030396	0	-0.0928272464428874	0.911350925812052	0.631263771402546	0.906064131658513	FALSE
M13_HALLUXVALGUS	CD2_BENIGN	PGS002093	611	5662	31259	445526	0.266998953495618	1.30603907955432	5.88713192300601e-05	1.43675175332476	4.20700819825776	0	-0.0584533030173841	0.943222285005929	0.0632210449574499	0.390115958467665	FALSE
M13_HALLUXVALGUS	VWXY20_TRANSPO_ACCIDENTS	PGS002093	60	6213	3662	473123	0.528964756054433	1.69717440931643	0.0117598521562472	1.43161181918257	4.18543993040541	0	-0.0124566797696894	0.987620583518327	0.907678227212641	0.981860544622991	FALSE
M13_HALLUXVALGUS	F5_DEPRESSIO	PGS002093	731	5542	37748	439037	0.241733493237598	1.27345476328204	0.0001431405640605	1.43052299459299	4.18088520059189	0	0.0043155442177938	1.0043248695886	0.884445522818728	0.976471503675931	FALSE
M13_HALLUXVALGUS	DM_IBD	PGS002093	83	6190	13539	463246	-0.82098145264552	0.439999603746875	1.75106528899599e-05	1.42837086777119	4.17189708066897	0	0.209608401648063	1.23319504824111	0.0183738798361604	0.201806505520931	FALSE
M13_HALLUXVALGUS	G6_XTRAPYROTH	PGS002093	47	6226	1659	475126	0.371613713623999	1.45007272975164	0.151358937568714	1.43085635645726	4.18227918061364	0	0.0981521092848927	1.10313056874942	0.414118858229512	0.806627639197071	FALSE
M13_HALLUXVALGUS	Z21_TOBAC_USE	PGS002093	91	6182	9202	467583	-0.216084669946897	0.805667083196334	0.228115069417451	1.4298784248786	4.17819119694209	0	0.128837517885047	1.13750528488514	0.137940436774247	0.549500271370783	FALSE
M13_HALLUXVALGUS	KRA_PSY_SUBSTANCE	PGS002093	44	6229	4629	472156	0.360642620578169	1.43425079755556	0.120638852004644	1.43210925775439	4.18752244758609	0	-0.12030491874471	0.886650039277655	0.313044296357902	0.740637942458898	FALSE
M13_HALLUXVALGUS	HDINJ	PGS002093	59	6214	4363	472422	0.617409981922429	1.85411961425823	0.00148190353165008	1.43278100874427	4.19033636495549	0	-0.169592891859707	0.844008349333641	0.0860032798168868	0.448555437977441	FALSE
M13_HALLUXVALGUS	M13_DEFORMDORSO	PGS002093	49	6224	2154	474631	0.138821057960008	1.14891849178947	0.563676790306763	1.43056920280777	4.18107839629677	0	0.074101015213845	1.07691558486004	0.44768318633941	0.825353118185437	FALSE
M13_HALLUXVALGUS	I9_OTHILLHEART	PGS002093	11	6262	1131	475654	-0.206409126891894	0.813500183388262	0.701970920816969	1.4311389702366	4.18346131737532	0	0.17008559114944	1.18540630726683	0.50719749966219	0.854867614685241	FALSE
M13_HALLUXVALGUS	K11_GASTRODUOULC	PGS002093	190	6083	11885	464900	0.236423603276299	1.26671077937007	0.0526537678391923	1.43019550126939	4.17951621278138	0	0.0310119802370224	1.03149786140137	0.576107178156292	0.885497356890857	FALSE
M13_HALLUXVALGUS	J10_UPPERDIS	PGS002093	850	5423	59702	417083	0.191621883501775	1.21121245095864	0.000875565890411534	1.43817481157714	4.2129992778087	0	-0.0526047687402781	0.948754915991239	0.0585290203299978	0.376582119697436	FALSE
M13_HALLUXVALGUS	H7_STRABOTH	PGS002093	12	6261	595	476190	0.120242370576683	1.12777015676073	0.827321143680056	1.4312411975552	4.18388900326849	0	0.209677724652022	1.23328053998956	0.46842658954785	0.836250180166614	FALSE
M13_HALLUXVALGUS	H7_SCLERACORNEA	PGS002093	76	6197	4622	472163	0.0589637464475393	1.06073678456641	0.759194408795366	1.43072103078657	4.18171324917189	0	0.0527846148127488	1.05420256104895	0.540470674079741	0.869520398794413	FALSE
M13_HALLUXVALGUS	C3_UNCERTAIN_SECONDARY_EXALLC	PGS002093	38	6235	2638	474147	-0.0738658436354356	0.928796289417065	0.778897316766159	1.43104902990986	4.18308507241757	0	0.0540459416381808	1.05553309396067	0.653358242485004	0.913950375990821	FALSE
M13_HALLUXVALGUS	E4_OBESITYNAS	PGS002093	32	6241	2936	473849	-0.21902103667121	0.803304819116516	0.437439648084229	1.43139616692768	4.18453742816353	0	-0.00482828439900275	0.995183353028979	0.971046462331259	0.994440366745669	FALSE
M13_HALLUXVALGUS	J10_COLD	PGS002093	62	6211	3323	473462	0.209078135601015	1.23254130012318	0.312612456906827	1.43167346369102	4.18569794774517	0	-0.0403110662343718	0.960490616478693	0.674536709056778	0.91991612072279	FALSE
M13_HALLUXVALGUS	H7_LENS	PGS002093	189	6084	12331	464454	-0.00761074701621372	0.992418141384964	0.9499181546738	1.4296924435948	4.17741420383465	0	0.0804764746054816	1.08380334944096	0.17750280824427	0.607659087313825	FALSE
M13_HALLUXVALGUS	G6_DYSTON	PGS002093	12	6261	534	476251	0.0692160984924151	1.07166776991693	0.896281715362321	1.43111212587209	4.18334901652212	0	0.284612568144014	1.32924693573894	0.258956082680455	0.697556069881918	FALSE
M13_HALLUXVALGUS	C3_SKIN_EXALLC	PGS002093	151	6122	11134	465651	-0.178002839676307	0.836940046846572	0.198992750951983	1.42852917284558	4.17255756542434	0	0.131459634813641	1.14049187062633	0.0369101896819377	0.299205246977811	FALSE
M13_HALLUXVALGUS	ST19_INJURI_SHOUL_UPPER_ARM	PGS002093	27	6246	1869	474916	0.141134629970319	1.15157967468631	0.67196870476086	1.43120055185956	4.18371894964547	0	0.0419599066736281	1.04285266648026	0.787920226729308	0.954110142693326	FALSE
M13_HALLUXVALGUS	J10_SINUSITIS	PGS002093	348	5925	16696	460089	0.187439656653863	1.20615746364761	0.0377590203617196	1.42988860852147	4.17823374636572	0	0.0364064386691723	1.03707726914899	0.397533163884562	0.796493568821723	FALSE
M13_HALLUXVALGUS	Z21_MEDICAL_OBSER_EVALU_SUSPECTED_DISEA_CONDI	PGS002093	145	6128	7662	469123	0.371989353947158	1.45061753785999	0.00648311433546877	1.43203740714703	4.1872215823637	0	-0.0366660359260228	0.963998022303557	0.582677591694534	0.888777783621955	FALSE
M13_HALLUXVALGUS	Z21_PERSONS_ENCOUNTERI_HEALTH_SERVI_OTH_CIRCUMSTANC1	PGS002093	134	6139	11726	465059	0.00598991595108206	1.00600789137013	0.966786331163613	1.43033906976644	4.18011630271842	0	0.0666756624990426	1.06894872178751	0.346141527153102	0.763722190575894	FALSE
M13_HALLUXVALGUS	I9_PULMHEART	PGS002093	60	6213	4218	472567	0.0621957861894381	1.06417067425457	0.761497154818099	1.43173991715564	4.18597611111803	0	-0.0403699583436673	0.960434052825923	0.682004123323355	0.922628648049695	FALSE
M13_HALLUXVALGUS	N14_BREASTDISOTH	PGS002093	201	5324	8330	246569	-0.0251840529431124	0.975130419887112	0.834210573064037	1.41137621394047	4.10159619557548	0	0.104975728317314	1.11068365186738	0.0610830842998049	0.38403117926631	FALSE
M13_HALLUXVALGUS	R18_RETEN_URINE	PGS002093	43	6230	2731	474054	0.440529909664123	1.55353023111389	0.0962518364476321	1.43097410117484	4.1827716508869	0	0.00670548593484386	1.00672801804041	0.953267509446747	0.991065590443069	FALSE
M13_HALLUXVALGUS	CD2_BENIGN_COLON_NOS	PGS002093	26	6247	1948	474837	-0.19140639565984	0.825796919664645	0.598332078954757	1.43094308094462	4.18264190235979	0	0.167075473434924	1.18184345972786	0.351630979782426	0.767759289738697	FALSE
M13_HALLUXVALGUS	M13_SOFTTISSUEOTH	PGS002093	166	6107	6679	470106	0.561896686077286	1.75399612739555	3.79636529484453e-06	1.43222248641529	4.1879966219899	0	-0.0456226901678254	0.95540237690292	0.413784046534893	0.806472447980997	FALSE
M13_HALLUXVALGUS	F5_PERSMOOD	PGS002093	12	6261	615	476170	-0.439036603070501	0.644657182765636	0.45770382835393	1.43089072705429	4.1824229305164	0	0.232889401966414	1.26224187013841	0.284719398401567	0.720023841266396	FALSE
M13_HALLUXVALGUS	N14_FEMALEINFERT	PGS002093	68	5457	3737	251162	-0.0717815890845628	0.930734156112329	0.701789570355696	1.41425291367991	4.11341224374538	0	0.0120267732827431	1.01209938572636	0.882505535414835	0.976198509544906	FALSE
M13_HALLUXVALGUS	M13_DORSALGIA	PGS002093	180	6093	8286	468499	0.249218227828774	1.28302199362505	0.0480161732381798	1.43031149230046	4.18000102729277	0	0.00340094022798198	1.00340672998688	0.948205360638375	0.990229236394219	FALSE
M13_HALLUXVALGUS	R18_SYMPTOMS_SIGNS_INVOLVI_SKIN_SUBCU_TISSUE	PGS002093	59	6214	3744	473041	0.391685292202296	1.47947203674396	0.0501929976374954	1.43258637863727	4.18952087870207	0	-0.157684699689348	0.854119043516881	0.156103090634857	0.577316154226903	FALSE
M13_HALLUXVALGUS	CD2_BENIGN_LIPO_SKIN_HEADFACENECK	PGS002093	12	6261	750	476035	0.978518613888093	2.66051207559475	0.0108685270589871	1.43289860854273	4.19082917664417	0	-0.493154323216511	0.610697017065448	0.0140529700287374	0.172522696066777	FALSE
M13_HALLUXVALGUS	I9_CONDUCTIO	PGS002093	13	6260	1816	474969	-0.252834649391342	0.776596281875821	0.582782049391086	1.43125014880231	4.18392645446045	0	0.018919165665462	1.01909926707674	0.946228810367128	0.989949243566477	FALSE
M13_HALLUXVALGUS	E4_METABOLIA	PGS002093	209	6064	18903	457882	-0.157919163122012	0.853918807308985	0.187294220244314	1.42833038227952	4.17172818278344	0	0.12103317383267	1.12866235380237	0.0378214386411451	0.302909577854445	FALSE
M13_HALLUXVALGUS	I9_PHLETHROMBDVTLOW	PGS002093	33	6240	1843	474942	0.443540077633077	1.558213663477	0.0914820222753211	1.43379676622376	4.1945948929094	0	-0.194800015235472	0.822999228906638	0.0318177770203906	0.277495683822689	FALSE
M13_HALLUXVALGUS	H7_VITREOUS	PGS002093	88	6185	4657	472128	0.272923605216186	1.31379987353355	0.102010892776227	1.43220204753304	4.18791102489481	0	-0.0602605706545925	0.941519169352008	0.476491102143101	0.840840103653799	FALSE
M13_HALLUXVALGUS	Z21_ACQUI_ABSENCE_ORGANS_NOT_ELSEW_CLASSIFIED	PGS002093	106	6167	5156	471629	0.0041388937168294	1.00414747076651	0.980505025169187	1.43001777169854	4.17877345516545	0	0.121724889425606	1.12944333722972	0.134396852278519	0.543956892529488	FALSE
M13_HALLUXVALGUS	E4_DIABETES	PGS002093	85	6188	13921	462864	-0.844271557574551	0.429870380009961	8.67129708134616e-06	1.42814268938382	4.17094525251825	0	0.221869531708115	1.24840848951543	0.0116979346890178	0.154279293193891	FALSE
M13_HALLUXVALGUS	ST19_INJURI_ABDOMEN_LOWER_BACK_LUMBAR_SPINE_PELVIS	PGS002093	27	6246	1462	475323	0.774096177869463	2.16863118428781	0.00625931156110119	1.4321445881182	4.18767039689115	0	-0.206156764873516	0.813705505843197	0.15335797777824	0.572998419687966	FALSE
M13_HALLUXVALGUS	H7_RETINALDETACHBREAK	PGS002093	13	6260	663	476122	0.518836887624133	1.68007239983106	0.289018246070825	1.43139396090725	4.18452819699867	0	0.029047354395332	1.02947334340857	0.912144054486843	0.982923469861168	FALSE
M13_HALLUXVALGUS	PDSTRICT	PGS002093	22	6251	808	475977	1.02276123462394	2.78086278709896	0.00310472898181097	1.43163148181653	4.18552222798785	0	0.051870148024792	1.05323896847295	0.785519208479366	0.953504815084143	FALSE
M13_HALLUXVALGUS	J10_PNEUMOBACT	PGS002093	16	6257	766	476019	0.301553821296436	1.35195787730569	0.517900867402268	1.43113473690617	4.1834436074387	0	0.277811630585389	1.32023748142308	0.235255666760251	0.675775231914033	FALSE
M13_HALLUXVALGUS	F5_EATOTH	PGS002093	21	6252	784	476001	0.329462309073435	1.39022041855839	0.374323065410995	1.43137062783476	4.18443056023801	0	0.0873811160086431	1.09131251714281	0.664664451239751	0.917209107995015	FALSE
M13_HALLUXVALGUS	VWXY20_OTHER_MEDICAL_PROCED_CAUSE_ABNORMAL_REACTION_PATIENT_COMPLICATION_WO_MENTION_MISAD_TIME_PROCED	PGS002093	12	6261	877	475908	0.287624154781844	1.33325611200968	0.531790764682925	1.43137531176805	4.18445015987749	0	0.0320630441317248	1.03258260152668	0.893516458269601	0.978854140998451	FALSE
M13_HALLUXVALGUS	L12_NONIONRADISKIN	PGS002093	102	6171	6457	470328	0.0931879420871156	1.09766801390075	0.568084337800436	1.43109616892505	4.18328226357601	0	0.0210970529557024	1.02132116906581	0.787587917316329	0.954014884990382	FALSE
M13_HALLUXVALGUS	ILD_CVDMETABOCOMORB	PGS002093	494	5779	50834	425951	-0.319323176454478	0.726640678197917	5.72768267036161e-05	1.42287149627966	4.14901723883594	0	0.119973209697076	1.12746664600179	0.00108952876275651	0.0290797939825503	TRUE
M13_HALLUXVALGUS	I9_NONRHEVALV	PGS002093	38	6235	2982	473803	-0.079009561280504	0.924031089482409	0.783152605802667	1.43088927529151	4.18241685863484	0	0.158930736677148	1.17225674947105	0.295956448874837	0.728693020439621	FALSE
M13_HALLUXVALGUS	R18_OTHER_ABNORMAL_FINDI_BLOOD_CHEMIS	PGS002093	24	6249	2301	474484	0.303862700599733	1.35508299123466	0.376597815440206	1.43116973894824	4.18359003907055	0	0.249210789919786	1.28301245065972	0.193012601195532	0.62736586526033	FALSE
M13_HALLUXVALGUS	I9_HEARTFAIL_NS	PGS002093	12	6261	2484	474301	-1.31469664889686	0.268555777575364	0.0375944510673775	1.43060612373717	4.18123276844681	0	0.642832709342165	1.90186067450967	0.0364495766568906	0.297426470837814	FALSE
M13_HALLUXVALGUS	L12_DISORDSKINAPPENDIX	PGS002093	365	5908	24370	452415	0.0553480951906017	1.05690845540022	0.523168942173715	1.42976332705073	4.17771032388515	0	0.0249141088101723	1.0252270587707	0.529375607101388	0.864964359297141	FALSE
M13_HALLUXVALGUS	Z21_PRESENCE_CARDIAC_VASCULAR_IMPLANTNTS_GRAFTS	PGS002093	32	6241	5557	471228	-0.442951437919226	0.642138389906996	0.143943737891853	1.43078144421949	4.18196588845609	0	0.128934216020557	1.13761528484363	0.385810265039633	0.790548814151354	FALSE
M13_HALLUXVALGUS	C3_MALE_GENITAL	PGS002093	13	735	3622	218264	-0.150320788474387	0.860431915507355	0.786375639657043	1.60272584760176	4.96655205380413	0	0.148549236344841	1.16014991790965	0.643247124747082	0.910703962439722	FALSE
M13_HALLUXVALGUS	J10_SEPTDEV	PGS002093	59	6214	3292	473493	0.663307358575694	1.94120198007698	0.00224961285594339	1.43172417592459	4.18591021921947	0	-0.022356620307253	0.977891436915964	0.846616591230897	0.968990664793358	FALSE
M13_HALLUXVALGUS	T1D	PGS002093	12	6261	1750	475035	-0.730416962281115	0.481708094104339	0.176842372788929	1.43088565414026	4.18240171349823	0	0.37776316594813	1.45901735696176	0.203835496525387	0.639780829645642	FALSE
M13_HALLUXVALGUS	D3_ANAEMIA	PGS002093	342	5931	19320	457465	0.124880603634999	1.133013167337	0.152142390678017	1.4344993634722	4.19754303929799	0	-0.056195879386814	0.945353942402635	0.170663631521103	0.597870076727114	FALSE
M13_HALLUXVALGUS	AB1_MYCOSES	PGS002093	346	5927	24623	452162	0.0215336296421976	1.02176715142331	0.810936801130215	1.42816249125524	4.17102784585759	0	0.0605858957665244	1.06245885436868	0.143022226468851	0.557638385492422	FALSE
M13_HALLUXVALGUS	F5_ADO	PGS002093	758	5515	39171	437614	0.238133660198159	1.26887878008031	0.000146410955519201	1.42972091015072	4.17753312212229	0	0.0115927423861362	1.01166019863979	0.691895750790997	0.92544074275963	FALSE
M13_HALLUXVALGUS	H7_GLAUCOMA	PGS002093	90	6183	6814	469971	-0.236237204203937	0.789593356853835	0.188407978025247	1.42897480775201	4.17441741710118	0	0.182059601862337	1.1996856952507	0.0205706958493819	0.216381910077402	FALSE
M13_HALLUXVALGUS	R18_SYMPTOMS_SIGNS_INVOLVI_URINARY_SYSTEM	PGS002093	271	6002	16659	460126	0.493685202894446	1.63834273405705	7.87973554732499e-08	1.44028693800467	4.22190706880136	0	-0.16939825551483	0.844172640021752	3.07898763436327e-05	0.00160219116973618	TRUE
M13_HALLUXVALGUS	H7_LACRIMALSYSTEM	PGS002093	120	6153	6044	470741	-0.27152345814592	0.762217403051255	0.102327799762213	1.42751550094362	4.16833010405235	0	0.25306066244542	1.28796140535333	0.000481299754793573	0.0153715695566041	TRUE
M13_HALLUXVALGUS	M13_SYSTCONNECT	PGS002093	46	6227	1781	475004	-0.497809766639692	0.607860559261123	0.119954857046826	1.42934079307683	4.17594547222134	0	0.491764106962039	1.63519834180141	0.000303377573856456	0.0105595651564338	TRUE
M13_HALLUXVALGUS	ASTHMA_PNEUMONIA	PGS002093	16	6257	1400	475385	-0.204722552636576	0.814873369518943	0.619214947639297	1.43157933421956	4.18530396875245	0	-0.0357199433218827	0.964910485272035	0.842721319977781	0.967616700064363	FALSE
M13_HALLUXVALGUS	J10_PNEUMONAS	PGS002093	155	6118	11017	465768	0.0776117790466837	1.08070302566132	0.547832538397937	1.43159885019702	4.18538564984741	0	-0.0122481099861133	0.987826592812597	0.829784116820763	0.964836381992976	FALSE
M13_HALLUXVALGUS	M13_LOWBACKPAINORANDSCIATICA	PGS002093	133	6140	5697	471088	0.336973587394765	1.4007020670592	0.0201239245331146	1.43099475782148	4.18285805381528	0	-0.0243598704767397	0.975934436564321	0.681216792431611	0.922396528498262	FALSE
M13_HALLUXVALGUS	L12_IMPETIGO	PGS002093	12	6261	867	475918	0.648569132822144	1.91280190449971	0.0936360799575268	1.43207240427749	4.18736812566797	0	-0.533815260787381	0.586363566705581	0.0468605722404789	0.337806496500456	FALSE
M13_HALLUXVALGUS	C3_DIGESTIVE_ORGANS	PGS002093	36	6237	2875	473910	-0.454419880186535	0.634816130563937	0.16056914584594	1.43004291823564	4.17887853816843	0	0.357139556381228	1.42923531484511	0.01406294666101	0.172556848568706	FALSE
M13_HALLUXVALGUS	AB1_EBV	PGS002093	41	6232	3670	473115	-0.205571109396563	0.814182196503944	0.410305407244348	1.43113999477545	4.18346560349616	0	0.0375305309480561	1.03824369516226	0.721058538190643	0.934647678986196	FALSE
M13_HALLUXVALGUS	N14_ENDOMETRIOSIS	PGS002093	201	5324	7798	247101	0.0883383558835617	1.09235766514908	0.453226428801736	1.41259062584303	4.10658024854896	0	0.047654101480365	1.04880781150514	0.364289025206867	0.776392544521078	FALSE
M13_HALLUXVALGUS	E4_HYPERCHOL	PGS002093	143	6130	13794	462991	-0.0395492768482994	0.961222586803963	0.781794444040476	1.43068711601361	4.18157142972138	0	0.0545390102745491	1.05605367255389	0.487753977299744	0.845945006501746	FALSE
M13_HALLUXVALGUS	R18_PAIN_THROAT_CHEST	PGS002093	335	5938	20688	456097	0.155255397230406	1.16795621579954	0.0943328519808265	1.42940797825131	4.17622604327151	0	0.0474375503409228	1.04858071556833	0.281551064150437	0.717673836324492	FALSE
M13_HALLUXVALGUS	CD2_BENIGN_LIPO_SKIN_HEADFACENECK_EXALLC	PGS002093	12	6261	750	476035	0.978518613888093	2.66051207559475	0.0108685270589871	1.43289860854273	4.19082917664417	0	-0.493154323216511	0.610697017065448	0.0140529700287374	0.172522696066777	FALSE
M13_HALLUXVALGUS	O15_DELIV_PERIN_LACER	PGS002093	62	5463	6321	248578	-0.532140704236962	0.587346288238884	0.0133042707070875	1.41287276758246	4.1077390497088	0	0.104561398469055	1.11022355780037	0.381440338885721	0.787532261357101	FALSE
M13_HALLUXVALGUS	FG_OTHHEART	PGS002093	139	6134	14855	461930	-0.35040299125798	0.70440416379263	0.0215828783355944	1.42854277203691	4.17261430921884	0	0.181185374281853	1.19863735523864	0.0195713894242402	0.210150206303604	FALSE
M13_HALLUXVALGUS	M13_CERVICDISC	PGS002093	32	6241	1682	475103	0.284295085806926	1.32882499029887	0.351941469162138	1.43128568486252	4.18407513736462	0	0.142090297273853	1.15268072776524	0.405325725367795	0.801717689512127	FALSE
M13_HALLUXVALGUS	N14_FEMALE_GENITAL_DYSPLASIA_NOS	PGS002093	14	5511	538	254361	0.924179970492998	2.51980110165329	0.00527430865250894	1.41536142962996	4.11797455505693	0	-0.593027895336725	0.552651378249169	0.0316007218664797	0.276594946914663	FALSE
M13_HALLUXVALGUS	E4_DM1	PGS002093	15	6258	2429	474356	-1.16634767030458	0.311502576255842	0.0307538272718214	1.43048886024422	4.18074249123396	0	0.567902993592466	1.76456286930089	0.0441768785824985	0.327845983877836	FALSE
M13_HALLUXVALGUS	I9_CVD_HARD	PGS002093	157	6116	18474	458311	-0.260733885750058	0.770485929621079	0.0635305497631074	1.42888783204459	4.1740543599821	0	0.127254080416197	1.1357055416625	0.0629374239471704	0.389213651127689	FALSE
M13_HALLUXVALGUS	SMOKING	PGS002093	95	6178	9715	467070	-0.207069990262555	0.812962748520103	0.237035091524433	1.4299594408869	4.17852971102711	0	0.11746118502237	1.12463797629864	0.171146419783867	0.598665342732551	FALSE
M13_HALLUXVALGUS	C3_PROSTATE	PGS002093	12	736	3092	218794	-0.182983951537762	0.832781520492633	0.756382309672924	1.60242182390188	4.96504233378004	0	0.197878950304279	1.21881484772516	0.551271204043471	0.87462255939926	FALSE
M13_HALLUXVALGUS	L12_INFECT_SKIN_NAS	PGS002093	113	6160	6853	469932	0.0612128819024646	1.06312521021648	0.690472014777089	1.43099745947321	4.18286935445623	0	0.00942315403932921	1.00946769174064	0.883982128874487	0.976369531532744	FALSE
M13_HALLUXVALGUS	K11_REFLUX	PGS002093	603	5670	33012	443773	0.283334155714561	1.32754869569136	2.22933637354973e-05	1.43382431709826	4.19471045925885	0	-0.0383728251405668	0.962354084203241	0.186206259998124	0.618999575564158	FALSE
M13_HALLUXVALGUS	O15_POSTPART_HEAMORRH_ALLW	PGS002093	19	5506	1512	253387	-0.27487743352857	0.759665227005493	0.504313681422644	1.41417015687446	4.11307184497394	0	0.0745387951090324	1.07738714006307	0.768817055561377	0.948736975700016	FALSE
M13_HALLUXVALGUS	N14_BREAST	PGS002093	636	4889	26568	228331	0.0640949266420401	1.06619360413649	0.336627796375151	1.41386500808807	4.11181693756858	0	0.00192672011425768	1.00192857743211	0.949077411036446	0.990358412425028	FALSE
M13_HALLUXVALGUS	F5_EATING	PGS002093	21	6252	784	476001	0.329462309073435	1.39022041855839	0.374323065410995	1.43137062783476	4.18443056023801	0	0.0873811160086431	1.09131251714281	0.664664451239751	0.917209107995015	FALSE
M13_HALLUXVALGUS	ST19_POISO_DRUGS_MEDICAM_BIOLO_SUBST	PGS002093	52	6221	2527	474258	0.284316216202101	1.32885306919269	0.233549741160793	1.43092026721122	4.18254648177093	0	0.0118593931710426	1.01192999459487	0.904797535932023	0.980987083733122	FALSE
M13_HALLUXVALGUS	N14_GLOMER_NEPHRITIS	PGS002093	12	6261	1296	475489	-0.0233555634263148	0.976915066744193	0.956942883440546	1.43144494013781	4.18474152646405	0	-0.0915578955587919	0.912508484434056	0.730888598770226	0.937765859895601	FALSE
M13_HALLUXVALGUS	E4_NONTOXIC_THYROID	PGS002093	18	6255	1042	475743	0.162197983848002	1.17609306570326	0.645829366696686	1.43187235864261	4.18653054473279	0	-0.198172700195468	0.820228187337046	0.302459898441218	0.732622104151826	FALSE
M13_HALLUXVALGUS	K11_SALIVARY	PGS002093	26	6247	1794	474991	0.0334767158948911	1.03404336667154	0.916767644661739	1.43152359915609	4.18507070707063	0	-0.0413058620713137	0.959535599514207	0.789391363331465	0.954389248854991	FALSE
M13_HALLUXVALGUS	N14_URETHRAOTH	PGS002093	273	6000	11273	465512	0.407535947417298	1.50310947746657	2.27027659135644e-05	1.43442652814898	4.19723732102767	0	-0.0788382969967164	0.924189356557509	0.0804942446228677	0.435748697879587	FALSE
M13_HALLUXVALGUS	G6_XTRAPYR	PGS002093	79	6194	2957	473828	0.436869671749478	1.54785433476275	0.0282357471200429	1.4305513280118	4.18100366104145	0	0.12589710561996	1.13416546302679	0.18333272259857	0.615697314476861	FALSE
M13_HALLUXVALGUS	AB1_STREPTSTAPHYCOCC_INOTHER	PGS002093	35	6238	2108	474677	0.244568279401224	1.27706985681265	0.370494964780257	1.43098987542597	4.18283763149776	0	0.0272288235757706	1.02760291563641	0.804502876282399	0.958456290327932	FALSE
M13_HALLUXVALGUS	CD2_INSITU	PGS002093	165	6108	7589	469196	0.303796620046664	1.35499344955966	0.00982006863469006	1.43457685624394	4.19786833114634	0	-0.108569635506857	0.897116421485095	0.053119738071487	0.35882886794338	FALSE
M13_HALLUXVALGUS	Z21_PERSONAL_HISTORY_CERTA_OTH_DISEA	PGS002093	220	6053	14623	462162	0.165720830787096	1.18024356805966	0.138551833060098	1.43122100598376	4.18380452482764	0	0.00214903836023018	1.00215134919823	0.967514585319313	0.994054452447116	FALSE
M13_HALLUXVALGUS	F5_NEUROTIC	PGS002093	91	6182	5495	471290	-0.0098143249217949	0.990233678396633	0.955481880323306	1.43039927090422	4.1803679580508	0	0.0865994500273104	1.09045980858321	0.29606575412505	0.728787234798158	FALSE
M13_HALLUXVALGUS	CD2_INSITU_EXALLC	PGS002093	165	6108	7589	469196	0.303796620046664	1.35499344955966	0.00982006863469006	1.43457685624394	4.19786833114634	0	-0.108569635506857	0.897116421485095	0.053119738071487	0.35882886794338	FALSE
M13_HALLUXVALGUS	C3_SKIN	PGS002093	151	6122	11134	465651	-0.178002839676307	0.836940046846572	0.198992750951983	1.42852917284558	4.17255756542434	0	0.131459634813641	1.14049187062633	0.0369101896819377	0.299205246977811	FALSE
M13_HALLUXVALGUS	C3_MELANOMA_EXALLC	PGS002093	35	6238	2439	474346	0.163328756699421	1.17742371200027	0.541646235024482	1.43158447682822	4.18532549218824	0	-0.0259362132046958	0.974397241303876	0.872167912134058	0.974186976931998	FALSE
M13_HALLUXVALGUS	E4_ENDONUTRMET	PGS002093	726	5547	61261	415524	-0.135247763471627	0.873499463615609	0.0289368762858893	1.42863502310455	4.17299925509928	0	0.0221111923196923	1.02235745644773	0.438165041057971	0.820352050895577	FALSE
M13_HALLUXVALGUS	Z21_OTHER_ORTHOPA_FOLLOW__CARE	PGS002093	51	6222	2336	474449	0.286625449407546	1.33192524664711	0.248184004362088	1.43071036550466	4.18166865025904	0	0.101625251724831	1.10696855943064	0.372070763764715	0.781510782657185	FALSE
M13_HALLUXVALGUS	C3_MELANOMA	PGS002093	35	6238	2439	474346	0.163328756699421	1.17742371200027	0.541646235024482	1.43158447682822	4.18532549218824	0	-0.0259362132046958	0.974397241303876	0.872167912134058	0.974186976931998	FALSE
M13_HALLUXVALGUS	ST19_TOXIC_EFFECT_ETHAN	PGS002093	11	6262	591	476194	-0.0559954457111884	0.94554344215851	0.922288531844424	1.43093557374061	4.18261050253156	0	0.231895392302161	1.26098781289663	0.302969077791592	0.732901198478675	FALSE
M13_HALLUXVALGUS	J10_BRONCHIECTASIS	PGS002093	25	6248	1471	475314	-0.657815406488694	0.517981678785202	0.115609669835777	1.43005833760816	4.17894297435008	0	0.49862404893577	1.64645427091114	0.00530052507122154	0.0912498678127073	FALSE
M13_HALLUXVALGUS	ST19_COMPLICATIO_OTHER_INTERNAL_PROSTHET_DEVICES_IMPLANTS_GRAFTS	PGS002093	24	6249	1115	475670	0.0993477136127219	1.10445026519176	0.797712187941574	1.43080370711081	4.18205899214456	0	0.191738701917437	1.21135395114294	0.264997637210453	0.702929969636083	FALSE
M13_HALLUXVALGUS	CD2_BENIGN_HEMANGIOMA	PGS002093	21	6252	916	475869	0.655458811128086	1.92602599684609	0.0654188460906481	1.43169661943142	4.1857948718024	0	-0.0705774949069446	0.931855522670602	0.737442634158006	0.939952917552901	FALSE
M13_HALLUXVALGUS	BLEEDING	PGS002093	81	6192	7092	469693	-0.0628318702049266	0.939101351334546	0.733280201678452	1.43118835155297	4.18366790730296	0	0.0159766494427502	1.01610495851207	0.853331754075761	0.97070697371953	FALSE
M13_HALLUXVALGUS	J10_INFLUPNEU	PGS002093	165	6108	11645	465140	0.10758293555318	1.1135832125566	0.388621562004537	1.43171731312682	4.18588149226276	0	-0.0167888606039827	0.98335128691442	0.76382529573619	0.947562607585903	FALSE
M13_HALLUXVALGUS	K11_IBD	PGS002093	66	6207	5419	471366	-0.394776114544545	0.67383088329655	0.076971052528679	1.42945755131491	4.17643307672238	0	0.217569732798351	1.24305210798752	0.0291877462599627	0.265126266676905	FALSE
M13_HALLUXVALGUS	CARDIAC_ARRHYTM	PGS002093	105	6168	10293	466492	-0.329182531959923	0.719511670884557	0.0629216407036351	1.42899244526598	4.17449104409601	0	0.210860702686763	1.23474034706865	0.0155082705558387	0.183211014988466	FALSE
M13_HALLUXVALGUS	C3_DIGESTIVE_ORGANS_EXALLC	PGS002093	36	6237	2875	473910	-0.454419880186535	0.634816130563937	0.16056914584594	1.43004291823564	4.17887853816843	0	0.357139556381228	1.42923531484511	0.01406294666101	0.172556848568706	FALSE
M13_HALLUXVALGUS	N14_ENDOMETRIOSIS_UTERUS	PGS002093	32	5493	1452	253447	-0.199086768377314	0.819478785403558	0.509238772299669	1.4138768679079	4.11186570326579	0	0.0839358837826054	1.08755916139374	0.483706328761694	0.844143518378412	FALSE
M13_HALLUXVALGUS	N14_FIOTHNAS	PGS002093	15	5510	1043	253856	0.338276340042809	1.40252802451339	0.362228365792555	1.41475286903455	4.11546928039285	0	-0.285749141970827	0.751451099846475	0.344560038710193	0.763021852087172	FALSE
M13_HALLUXVALGUS	CD2_INSITU_BREAST_INTRADUCTAL	PGS002093	35	5490	1329	253570	0.0751996646225867	1.07809938770368	0.799589318988949	1.41422087414591	4.11328045404517	0	0.160299818243021	1.17386276370861	0.354840145291208	0.770164086095275	FALSE
M13_HALLUXVALGUS	ST19_OPEN_WOUND_HEAD	PGS002093	16	6257	1571	475214	0.157949161266319	1.17110665561486	0.69182808099421	1.4314641288034	4.1848218268402	0	-0.0418862845242669	0.958978825105656	0.806616775133721	0.958687959121038	FALSE
M13_HALLUXVALGUS	CD2_INSITU_BREAST_INTRADUCTAL_EXALLC	PGS002093	35	5490	1329	253570	0.0751996646225867	1.07809938770368	0.799589318988949	1.41422087414591	4.11328045404517	0	0.160299818243021	1.17386276370861	0.354840145291208	0.770164086095275	FALSE
M13_HALLUXVALGUS	H7_STENOLACRI	PGS002093	16	6257	553	476232	-0.25608862362705	0.774073364563145	0.642750024218969	1.43100122911838	4.18288512241923	0	0.479242885249045	1.61485131149278	0.0861540027838155	0.448726022895247	FALSE
M13_HALLUXVALGUS	D3_COAGDEF_PURPUR_HAEMORRHAGIC	PGS002093	40	6233	2538	474247	-0.194147632276497	0.823536314752604	0.483787761796737	1.43034095658767	4.18012418985801	0	0.172154216480554	1.18786100683321	0.140689821865467	0.554015625464737	FALSE
M13_HALLUXVALGUS	N14_CERVICAL_HSIL	PGS002093	99	5426	3955	250944	0.335543935218928	1.39870098107063	0.0247658799818	1.41706948875012	4.12501430949915	0	-0.121590393222433	0.885511005537742	0.0674425800589437	0.402336049951161	FALSE
M13_HALLUXVALGUS	VWXY20_DRUGS_MEDICAM_BIOLO_SUBST_CAUSI_ADVER_EFFEC_THERAPE_USE	PGS002093	66	6207	2987	473798	0.0415476763679109	1.04242285960253	0.854697303499073	1.43012049083451	4.17920271721051	0	0.171407219548134	1.1869740096383	0.097541249143538	0.474006697236307	FALSE
M13_HALLUXVALGUS	AB1_INFECT_PARASIT	PGS002093	1282	4991	92084	384701	-0.00852586947692242	0.991510372676485	0.865342182532652	1.41941153625759	4.13468661105468	0	0.0602926485014754	1.06214733689346	0.00949523620429228	0.134521377649961	FALSE
M13_HALLUXVALGUS	ST19_SUPERF_INJURY_HEAD	PGS002093	16	6257	844	475941	0.515582464376433	1.67461362056226	0.252469378758614	1.43132102179411	4.18422299235389	0	0.049662151993103	1.05091598652136	0.831128701728276	0.965046698220965	FALSE
M13_HALLUXVALGUS	E4_OVARDYS	PGS002093	30	5495	1916	252983	-0.24548688779714	0.78232354171224	0.38811355665076	1.41496891323474	4.11635849971383	0	-0.0239192680777059	0.976364530361593	0.832184104385765	0.965476910888597	FALSE
M13_HALLUXVALGUS	K11_OTHDIG	PGS002093	114	6159	6726	470059	0.186680497207305	1.20524214529529	0.220319594869025	1.4304346345065	4.1805157935346	0	0.0536277312263816	1.05509175132425	0.435222730586337	0.818904031213873	FALSE
M13_HALLUXVALGUS	L12_ATOPIC	PGS002093	125	6148	9410	467375	-0.32168492394625	0.724926561351102	0.0401052879177148	1.42799017429627	4.17030916894532	0	0.209406927928626	1.23294661687499	0.00343422641163289	0.0675930253470659	FALSE
M13_HALLUXVALGUS	R18_ABDOMI_PELVIC_PAIN	PGS002093	447	5826	21645	455140	0.343291721501207	1.40957990672011	1.38256132138447e-05	1.43385348745808	4.19483282225699	0	-0.034676661206439	0.965917684429402	0.378433048584215	0.785791351049094	FALSE
M13_HALLUXVALGUS	M13_SPONDYLOPATHY	PGS002093	427	5846	18413	458372	0.434830462252842	1.5447011515971	6.52128698929589e-08	1.43309921102166	4.19166995169377	0	-0.0434616009187374	0.957469319327286	0.241158043558718	0.681733638147948	FALSE
M13_HALLUXVALGUS	G6_ULLNLE	PGS002093	13	6260	605	476180	1.00550340805358	2.73328288316632	0.0120133546435168	1.43177669282605	4.18613005602651	0	-0.232151879760999	0.792825699984155	0.276206843461886	0.712428653354621	FALSE
M13_HALLUXVALGUS	CD2_BENIGN_RECTUM_EXALLC	PGS002093	19	6254	1116	475669	0.358168768987915	1.43070705908802	0.342685081589511	1.4314301474174	4.18467962321054	0	-0.0227090195416292	0.977546889434992	0.903889627889525	0.980740897847644	FALSE
M13_HALLUXVALGUS	M13_DORSALGIANAS	PGS002093	51	6222	2247	474538	0.275541276002054	1.31724347422108	0.254087104131824	1.43082609404914	4.18215261668928	0	0.0605137232063716	1.06238217676015	0.576887148072644	0.885868335194506	FALSE
M13_HALLUXVALGUS	ULCERNAS	PGS002093	30	6243	1983	474802	-0.0303998532225321	0.970057575342965	0.926009820892943	1.43070855364252	4.1816610736588	0	0.204048271317424	1.22635734991237	0.181634742601798	0.613011017062711	FALSE
M13_HALLUXVALGUS	VWXY20_OTHER_EXTER_CAUSES_ACCIDENTAL_INJURY	PGS002093	304	5969	19074	457711	0.426598840722074	1.53203794719639	9.20521363457407e-07	1.44198825390049	4.22909597997862	0	-0.160674185220076	0.851569479835428	1.64860890731462e-05	0.000930948588685865	TRUE
M13_HALLUXVALGUS	FG_OTH	PGS002093	29	6244	2008	474777	-0.593486313962404	0.552398090624191	0.0934935856920657	1.42987798471946	4.17818935787346	0	0.33246248209222	1.3943975833236	0.0126329792653119	0.161792420544957	FALSE
M13_HALLUXVALGUS	I9_AF	PGS002093	68	6205	7637	469148	-0.362955307983148	0.695617521354387	0.0959146712329664	1.42974217087394	4.17762194044191	0	0.204292869075402	1.22665735085892	0.0502504668017045	0.349534542488712	FALSE
M13_HALLUXVALGUS	Z21_PERSONAL_HISTORY_OTH_DISEA_CONDI	PGS002093	197	6076	10999	465786	0.148515280618169	1.16011052484495	0.224163020264711	1.42921288428002	4.17541136621961	0	0.0721223976139569	1.07478688736388	0.191285953403401	0.625349427454749	FALSE
M13_HALLUXVALGUS	Z21_PERSONS_W_POTEN_HEALTH_HAZARDS_RELATED_COMMUNICAB_DISEA	PGS002093	11	6262	861	475924	-0.114375960272309	0.891922565389046	0.820442178574517	1.4313080458327	4.18416869839006	0	0.0339359640833595	1.03451835827565	0.864798671738651	0.97323791232526	FALSE
M13_HALLUXVALGUS	KRA_PSY_ANXIETY	PGS002093	91	6182	5495	471290	-0.0098143249217949	0.990233678396633	0.955481880323306	1.43039927090422	4.1803679580508	0	0.0865994500273104	1.09045980858321	0.29606575412505	0.728787234798158	FALSE
M13_HALLUXVALGUS	H7_CATARACTOTHER	PGS002093	166	6107	10962	465823	-0.0169182900375522	0.98322402055054	0.895557669045702	1.42981410569283	4.17792246772863	0	0.0841403419250561	1.08778154445292	0.185073130365176	0.61786939060115	FALSE
M13_HALLUXVALGUS	G6_DEMYEL	PGS002093	43	6230	2064	474721	0.390175948240508	1.47724068891796	0.101521968592048	1.43231905048724	4.18840105152336	0	-0.147686328351813	0.86270167756301	0.193034527424502	0.627371751369936	FALSE
M13_HALLUXVALGUS	F5_ALCOHOL	PGS002093	38	6235	3838	472947	0.463804836834077	1.59011260874454	0.0777138916438431	1.43183887491305	4.18639036642308	0	-0.0814067000290583	0.921818711500846	0.595718011379982	0.893412989962149	FALSE
M13_HALLUXVALGUS	R18_ABNORMAL_FINDI_EXAMI_BLOOD_WO_DIAGNOSIS	PGS002093	39	6234	3329	473456	0.499153415152686	1.64732607891235	0.0552556604924926	1.43171356564188	4.18586580576428	0	0.0325545000516016	1.03309019507867	0.837480511901093	0.966247097309097	FALSE
M13_HALLUXVALGUS	R18_DIZZI_GIDDI	PGS002093	41	6232	2070	474715	0.42574094146208	1.5307241765972	0.0954993877552683	1.43142725939146	4.18466753776468	0	0.0214354564320402	1.02166684618575	0.869285776920948	0.973891578648125	FALSE
M13_HALLUXVALGUS	I9_UAP	PGS002093	31	6242	3684	473101	-0.229014696733128	0.79531684485978	0.442815646407248	1.43085474561017	4.18227244360681	0	0.136634701329445	1.14640929023123	0.376004180961195	0.784238737320013	FALSE
M13_HALLUXVALGUS	ST19_COMPLICATIO_SURGI_MEDICAL_CARE_NOT_ELSEW_CLASSIFIED	PGS002093	242	6031	12237	464548	0.560306262822817	1.75120874831009	5.4539913808148e-09	1.4396965691902	4.21941532212752	0	-0.176653376948417	0.838070228642865	2.9992654812959e-05	0.00156496705877554	TRUE
M13_HALLUXVALGUS	L12_OTHPIGMENTATION	PGS002093	36	6237	2068	474717	-0.169219192080507	0.844323814008298	0.540001576459187	1.43027543516639	4.17985031115253	0	0.184461794407399	1.20257103546813	0.109016164969819	0.496893964234107	FALSE
M13_HALLUXVALGUS	M13_MUSCLE	PGS002093	12	6261	799	475986	0.411486918044165	1.50905996622347	0.39621687540484	1.43157121892855	4.1852700039306	0	0.089701195198418	1.0938473880169	0.807923615649618	0.95915473973007	FALSE
M13_HALLUXVALGUS	THYROTOXICOSIS	PGS002093	21	6252	974	475811	-0.123764411994394	0.883587979094128	0.754697110419407	1.43058202201473	4.18113199474962	0	0.252598810934738	1.2873666957769	0.111598208668534	0.501448650516253	FALSE
M13_HALLUXVALGUS	L12_GRANULOMATOUSSKIN	PGS002093	23	6250	993	475792	0.473427721115571	1.60548793723046	0.160077945802969	1.43155563772534	4.18520479289624	0	0.0908939600216952	1.09515286911456	0.644646981253881	0.911091745773711	FALSE
M13_HALLUXVALGUS	OFFICIAL_TILASTOKESKUS	PGS002093	44	6229	4247	472538	0.524658205988521	1.68988115839918	0.0316331778423544	1.43196838156453	4.18693256692978	0	-0.0874065383885955	0.916304506944765	0.543402967784994	0.87097661416014	FALSE
M13_HALLUXVALGUS	N14_FEMALEGENINF	PGS002093	168	5357	6904	247995	0.0230066597881507	1.02327335430829	0.861161453944361	1.41223503465824	4.10512024441064	0	0.097298666903883	1.10218951199623	0.11622679370709	0.510525412358435	FALSE
M13_HALLUXVALGUS	ASTHMA_ACUTE_RESPIRATORY_INFECTIONS	PGS002093	148	6125	9329	467456	0.178579353308434	1.1955177477981	0.181093381159393	1.43262009758788	4.18966214733136	0	-0.0632835245091675	0.938677297937077	0.361282510710789	0.774573426623603	FALSE
M13_HALLUXVALGUS	THYROIDITIS_ILD	PGS002093	16	6257	876	475909	-1.34372759269756	0.260871431485859	0.0281530801306013	1.43038535937916	4.18030980316169	0	0.549150020129994	1.73178041362322	0.0189083334703187	0.205502597071836	FALSE
M13_HALLUXVALGUS	N14_UROLITHIASIS	PGS002093	98	6175	9371	467414	-0.0384622024803856	0.962268075398907	0.816382720764976	1.42984828473476	4.17806526755619	0	0.104590793076241	1.11025619286539	0.161802728942873	0.585403217150527	FALSE
M13_HALLUXVALGUS	K11_CHRONGASTR	PGS002093	40	6233	2278	474507	0.0601081637932217	1.06195140502567	0.829459687608789	1.43108881206247	4.18325148785646	0	0.0888533624328874	1.09292038138968	0.53631260142136	0.867944201485171	FALSE
M13_HALLUXVALGUS	J10_ACUTEUPPERINFEC	PGS002093	478	5795	29033	447752	0.0150345499854076	1.01514813736317	0.848266521065344	1.42695565122112	4.16599711872183	0	0.0708084837926336	1.07337563735107	0.0563824210331135	0.369924861278398	FALSE
M13_HALLUXVALGUS	FG_DISVEINLYMPH	PGS002093	514	5759	24755	452030	0.382440570265533	1.46585775623167	6.18471292863301e-08	1.44164478247804	4.2276436557969	0	-0.11751112156617	0.8891306231664	0.000168793420980157	0.00658231209295214	TRUE
M13_HALLUXVALGUS	R18_LOCALIZED_SWELL_MASS_LUMP_SKIN_SUBCU_TISSUE	PGS002093	26	6247	1369	475416	0.835842753180037	2.30675725636298	0.00180777049309559	1.43265686553935	4.18981619545784	0	-0.364908177325539	0.69426039679768	0.0265987961839254	0.251323342951231	FALSE
M13_HALLUXVALGUS	R18_UNSPE_URINARY_INCONTINENCE	PGS002093	37	6236	1188	475597	0.422264791331044	1.52541238718767	0.131143191114777	1.43146705525977	4.18483407355661	0	-0.0399951066801535	0.960794140613857	0.758721842561909	0.946217612810485	FALSE
M13_HALLUXVALGUS	N14_GLOMERULAR	PGS002093	12	6261	1603	475182	-0.191530535405528	0.825694411807829	0.660791845500567	1.43136010178961	4.18438651496483	0	-0.0796630688482363	0.923427425443605	0.768376632620524	0.948635887093612	FALSE
M13_HALLUXVALGUS	AB1_OTHER_SUPERF_MYCOSIS	PGS002093	45	6228	2711	474074	0.367239334007886	1.4437434146669	0.11250012293825	1.43177349534304	4.18611667096818	0	-0.0693823549846986	0.93296988618503	0.500371510346109	0.851668372278444	FALSE
M13_HALLUXVALGUS	R18_FLATU_RELATED_CONDI	PGS002093	18	6255	810	475975	0.668621744117587	1.95154573682483	0.0537210818133436	1.43219357132111	4.18787552742388	0	-0.349749123375994	0.704864901665704	0.070130403356474	0.409763175911967	FALSE
M13_HALLUXVALGUS	AB1_OTHER_BACTERIAL	PGS002093	105	6168	7328	469457	-0.0192326050219037	0.980951161537104	0.906251058039264	1.43076519323935	4.18189792796369	0	0.0532241570338131	1.05466602943358	0.52045305430106	0.861020310309277	FALSE
M13_HALLUXVALGUS	C3_PROSTATE_EXALLC	PGS002093	12	736	3092	218794	-0.182983951537762	0.832781520492633	0.756382309672924	1.60242182390188	4.96504233378004	0	0.197878950304279	1.21881484772516	0.551271204043471	0.87462255939926	FALSE
M13_HALLUXVALGUS	CD2_BENIGN_SIGMOID_COLON	PGS002093	28	6245	1796	474989	0.0633394172193218	1.06538838903422	0.852191872437278	1.43116030649966	4.18355057775871	0	0.0661663256731992	1.06840440547051	0.690810368090782	0.925038453204932	FALSE
M13_HALLUXVALGUS	CD2_BENIGN_COLON_EXALLC	PGS002093	64	6209	4466	472319	-0.0197029027567984	0.980489930894155	0.929919679932961	1.43073579084877	4.18177497197506	0	0.0925236329919467	1.09693906520607	0.399766283357336	0.798456849185478	FALSE
M13_HALLUXVALGUS	H8_EXTERNAL	PGS002093	297	5976	24329	452456	-0.287622248912106	0.750044868996854	0.00490811139023289	1.42406190913124	4.15395922319574	0	0.196879615810911	1.21759745240068	4.02991855379869e-05	0.00200252729245262	TRUE
M13_HALLUXVALGUS	C3_COLORECTAL	PGS002093	31	6242	2282	474503	-0.423140758790381	0.654986431525049	0.219969984230941	1.4301441635977	4.17930165165781	0	0.365208674124708	1.44081463751469	0.0153282459867051	0.181833458390901	FALSE
M13_HALLUXVALGUS	M13_DORSOPATHY	PGS002093	1098	5175	59687	417098	0.245541376274649	1.27831317433354	4.92756047267104e-06	1.42813286580014	4.1709042790898	0	0.0154578826636891	1.01557797371848	0.536770420159109	0.868182031329502	FALSE
M13_HALLUXVALGUS	L12_PILONIDALCYST	PGS002093	11	6262	1155	475630	-1.54651275006012	0.212989427626674	0.0512415485430859	1.43015408531438	4.1793431177104	0	0.724081080046581	2.06283464883712	0.00333915121345063	0.0661760107772984	FALSE
M13_HALLUXVALGUS	I9_VTE	PGS002093	240	6033	13627	463158	0.122757989431255	1.13061076808037	0.234100689585824	1.43266476474805	4.18984929182112	0	-0.0325385000668354	0.967985181619708	0.45356304213215	0.828223576608531	FALSE
M13_HALLUXVALGUS	CD2_BENIGN_COLON	PGS002093	64	6209	4466	472319	-0.0197029027567984	0.980489930894155	0.929919679932961	1.43073579084877	4.18177497197506	0	0.0925236329919467	1.09693906520607	0.399766283357336	0.798456849185478	FALSE
M13_HALLUXVALGUS	O15_LABOUR_LONG	PGS002093	21	5504	2242	252657	-0.254017751923016	0.775678032147543	0.441441770739786	1.4144205295444	4.11410177468115	0	-0.131918938552726	0.876412035428018	0.526542303677882	0.863906600758808	FALSE
M13_HALLUXVALGUS	R18_ABNORMAL_FINDI_DIAGNOST_IMAGI_FUNCTION_STUDI_WO_DIAGNOSIS	PGS002093	65	6208	4058	472727	-0.163777218240362	0.848931127185144	0.463844651314367	1.4297965039904	4.17784892982778	0	0.174011375471564	1.19006910334061	0.074300232464349	0.42074483093227	FALSE
M13_HALLUXVALGUS	F5_MOOD	PGS002093	762	5511	39438	437347	0.238418981425804	1.26924086978506	0.000136997082297916	1.42998737538994	4.1786464378084	0	0.00847792043312906	1.00851395977479	0.77102117313308	0.949355615407787	FALSE
M13_HALLUXVALGUS	O15_GESTAT_HYPERT	PGS002093	20	5505	734	254165	0.209913540712255	1.23357140164124	0.590631479137107	1.41409965215537	4.11278186422151	0	0.0410601885685715	1.04191481501955	0.796332214308932	0.956676855967624	FALSE
M13_HALLUXVALGUS	N14_TUBULOINTNEPHRNAS	PGS002093	13	6260	809	475976	-0.888659572717301	0.411206576013922	0.115508518208948	1.43068159166747	4.1815483293372	0	0.640463128573277	1.8973593972065	0.0156569753886493	0.184360081455176	FALSE
M13_HALLUXVALGUS	K11_APPENDOTH	PGS002093	95	6178	6845	469940	-0.269182980541851	0.764003445092924	0.1495083503112	1.42898066604365	4.17444187212747	0	0.197347595602938	1.21816739675405	0.0182689782177573	0.201163426488344	FALSE
M13_HALLUXVALGUS	PULM_PSYCH_COMORB	PGS002093	783	5490	43178	433607	0.23463933184088	1.26445263867656	0.000137143878445008	1.43155121854387	4.18518629775763	0	-0.0022725499305332	0.99773003035608	0.937934864041259	0.987986212121356	FALSE
M13_HALLUXVALGUS	K11_CROHN	PGS002093	20	6253	1971	474814	-0.30263018517677	0.738872291777487	0.410030177484359	1.43134985588222	4.18434364234772	0	0.0142876576535729	1.01439021408247	0.933820606643733	0.987345637948923	FALSE
M13_HALLUXVALGUS	H8_EUSTNAS	PGS002093	14	6259	1168	475617	-0.260540428707367	0.770634999969348	0.540070964630908	1.43119275409612	4.18368632612201	0	0.0704017996825781	1.07293920128706	0.71698809898924	0.933359344392052	FALSE
M13_HALLUXVALGUS	G6_FACOTH	PGS002093	28	6245	1860	474925	0.0917838378928824	1.09612785516326	0.769840143108907	1.43136380611209	4.18440201531054	0	0.0109741268674502	1.01103456347504	0.946462444396456	0.99001922138616	FALSE
M13_HALLUXVALGUS	PAIN	PGS002093	780	5493	38480	438305	0.30300259090166	1.35391797230607	1.09867523847066e-06	1.43118718680407	4.1836630343832	0	0.000276861554664453	1.00027689988436	0.992508568537241	0.998673650714153	FALSE
M13_HALLUXVALGUS	L12_OTHERCONTACT	PGS002093	39	6234	2413	474372	-0.0863238651729566	0.917297102523168	0.761504388996696	1.43073997525133	4.1817924702416	0	0.157210313809242	1.17024170601265	0.263030661780404	0.701064518292888	FALSE
M13_HALLUXVALGUS	K11_CARIES_1	PGS002093	29	6244	1845	474940	0.333477657158885	1.39581385974583	0.268513210838427	1.43156333641114	4.18523701359698	0	-0.0113616144028123	0.988702684992742	0.946641899971224	0.990062954586455	FALSE
M13_HALLUXVALGUS	KRA_PSY_ANYMENTAL_SUICID_PREG_NERV	PGS002093	41	6232	2203	474582	0.212624890533986	1.23692058359135	0.425566552319989	1.43107968993076	4.18321332785946	0	0.0123483874327054	1.01242494355917	0.912351713537096	0.982928183799924	FALSE
M13_HALLUXVALGUS	M13_SPONDYLOLISTHESIS	PGS002093	16	6257	516	476269	0.627490775711461	1.8729051391656	0.150850764454533	1.43149615189558	4.18495583992108	0	-0.0592769860502486	0.942445688692061	0.799749332103409	0.957364052197113	FALSE
M13_HALLUXVALGUS	AB1_VIRAL_NOS	PGS002093	97	6176	5567	471218	-0.105619386638075	0.899767046271557	0.555938513412191	1.4290934621546	4.17491275949267	0	0.199213623822464	1.2204426536791	0.0146544841400257	0.17713885719343	FALSE
M13_HALLUXVALGUS	D3_OTHERANAEMIA	PGS002093	145	6128	8691	468094	0.0891615663732277	1.09325727567111	0.493135063211638	1.4340924207125	4.19583522706408	0	-0.0813027056941198	0.921914580409507	0.146611093738371	0.56286724194645	FALSE
M13_HALLUXVALGUS	R18_COUGH	PGS002093	19	6254	1212	475573	-0.194454329066578	0.823283777536511	0.661056449329801	1.43102597322079	4.18298862543759	0	0.233885608958642	1.26349995086568	0.308390003143195	0.737057022098081	FALSE
M13_HALLUXVALGUS	CD2_BENIGN_LIPO_SKIN_LIMBS	PGS002093	28	6245	1487	475298	0.295506178417058	1.34380639235509	0.304787232344091	1.43214202113349	4.18765964721909	0	-0.122416879931495	0.884779444815186	0.291028440506855	0.724941810006111	FALSE
M13_HALLUXVALGUS	Q17_VACTREL	PGS002093	21	6252	1177	475608	0.215186230703951	1.24009281882164	0.569805913611163	1.43119672887178	4.18370295536961	0	0.140127808720381	1.15042082327485	0.474956403807747	0.839720051795201	FALSE
M13_HALLUXVALGUS	J10_ASTHMA_MAIN	PGS002093	829	5444	55170	421615	0.157250575905582	1.17028882334547	0.00738627565308839	1.43548669602251	4.20168945678167	0	-0.0324068817613601	0.968112594573793	0.254495622620097	0.69395135442353	FALSE
M13_HALLUXVALGUS	N14_CERVICAL_DYSPLASIA_NOS	PGS002093	13	5512	505	254394	1.05058146425573	2.8593132232242	0.000853990523682613	1.41550873335219	4.11858119271586	0	-0.811614973219376	0.444140212173122	0.00695212923524818	0.109582984844989	FALSE
M13_HALLUXVALGUS	M13_ENTESOPATHYOTH	PGS002093	35	6238	902	475883	0.884217694311069	2.42108961825447	0.00229270383053525	1.43136619691762	4.18441201941401	0	-0.0688475160396	0.933469008277835	0.605403030864413	0.897301447078563	FALSE
M13_HALLUXVALGUS	I9_ISCHHEART	PGS002093	236	6037	25084	451701	-0.225310011345064	0.798268708039892	0.044808602116629	1.42833531469143	4.17174875951594	0	0.0896365374913188	1.09377666463931	0.0796659672440475	0.434090196279234	FALSE
M13_HALLUXVALGUS	K11_APPENDACUT	PGS002093	40	6233	2532	474253	0.397750841226925	1.48847311756544	0.105329029760831	1.43170443724364	4.18582759568862	0	-0.00848117960867056	0.99155468413454	0.950540164284153	0.990466189305422	FALSE
M13_HALLUXVALGUS	CD2_INSITU_CERVIX_UTERI_NOS_EXALLC	PGS002093	81	5444	3134	251765	0.366070504230803	1.4420569101837	0.0259065558554549	1.41717379848403	4.12544461108609	0	-0.141142416314219	0.868365633458066	0.0463339607648037	0.335858253836039	FALSE
M13_HALLUXVALGUS	D3_IMMUNEMECHANISM	PGS002093	21	6252	1575	475210	-0.409493062791171	0.663986764430364	0.329687988725054	1.43061284472221	4.18126087054415	0	0.383663741326736	1.46765184803583	0.0535541547022368	0.360420044632928	FALSE
M13_HALLUXVALGUS	G6_NERPLEX	PGS002093	468	5805	19614	457171	0.519005358976299	1.68035546774374	4.24832744207567e-12	1.43753036252297	4.210285089081	0	-0.097396943806155	0.907195828887692	0.00693783840037673	0.109415831088825	FALSE
M13_HALLUXVALGUS	J10_ASTHMA_OTHER_THAN_NONALLERGIC	PGS002093	263	6010	13849	462936	0.30435557411606	1.3557510403718	0.00262501740497014	1.43328529961786	4.19245004625189	0	-0.0528460601974635	0.948526017151826	0.290161392070769	0.724159588584505	FALSE
M13_HALLUXVALGUS	M13_OTHERBONE	PGS002093	59	6214	3051	473734	0.500877553266468	1.65016874646238	0.012614698239338	1.43236764371536	4.18860458439624	0	-0.12090273390169	0.886120144850479	0.227957244044147	0.668472523777426	FALSE
M13_HALLUXVALGUS	N14_RENALTUB	PGS002093	124	6149	9114	467671	0.09987205756174	1.10502952885873	0.468301161133611	1.43261744191878	4.18965102098984	0	-0.0565639429802414	0.94500605605961	0.38120692695209	0.787532261357101	FALSE
M13_HALLUXVALGUS	O15_DELIV_SPONT	PGS002093	30	5495	2506	252393	-0.118644586336729	0.888123395864783	0.68161729351327	1.41435410543335	4.11382850820383	0	-0.0274067231248628	0.972965433496159	0.874109926850329	0.974585294989157	FALSE
M13_HALLUXVALGUS	L12_INFECT_SKIN_OTHER	PGS002093	113	6160	6853	469932	0.0612128819024646	1.06312521021648	0.690472014777089	1.43099745947321	4.18286935445623	0	0.00942315403932921	1.00946769174064	0.883982128874487	0.976369531532744	FALSE
M13_HALLUXVALGUS	M13_DEFORMACQ	PGS002093	38	6235	1738	475047	0.604838197443167	1.83095593156603	0.0129891636447889	1.43258464509108	4.1895136159804	0	-0.194183013411902	0.823507177618196	0.0794716775912293	0.433755254125138	FALSE
M13_HALLUXVALGUS	N14_DYSPLACERVUT	PGS002093	166	5359	7126	247773	0.269759247417461	1.30964911136961	0.0261488210920209	1.41608120813585	4.12093965160785	0	-0.05418071315388	0.947260908527074	0.39240758574594	0.793953164808947	FALSE
M13_HALLUXVALGUS	G6_MIGRAINE	PGS002093	389	5884	19818	456967	0.266714928254531	1.3056681841642	0.000784655587230126	1.43898741562083	4.21642416940983	0	-0.10986047079472	0.895959139042123	0.00295571930592877	0.0606848434941566	FALSE
M13_HALLUXVALGUS	F5_SUBSTANCE	PGS002093	44	6229	4629	472156	0.360642620578169	1.43425079755556	0.120638852004644	1.43210925775439	4.18752244758609	0	-0.12030491874471	0.886650039277655	0.313044296357902	0.740637942458898	FALSE
M13_HALLUXVALGUS	J10_PHARYNGITIS	PGS002093	294	5979	16492	460293	0.0800220525824189	1.08331095721571	0.425634961101694	1.42902325320621	4.17461965354766	0	0.0631434502701384	1.06517962857767	0.185371414966734	0.618366016453754	FALSE
M13_HALLUXVALGUS	C3_COLORECTAL_EXALLC	PGS002093	31	6242	2282	474503	-0.423140758790381	0.654986431525049	0.219969984230941	1.4301441635977	4.17930165165781	0	0.365208674124708	1.44081463751469	0.0153282459867051	0.181833458390901	FALSE
M13_HALLUXVALGUS	H7_EYELIDDIS	PGS002093	174	6099	8779	468006	0.206787908572858	1.2297217306838	0.118180154872311	1.43068231135065	4.18155133872826	0	0.068075955990678	1.07044661222388	0.31653206581409	0.743416015736504	FALSE
M13_HALLUXVALGUS	I9_HYPOTE	PGS002093	29	6244	2008	474777	-0.593486313962404	0.552398090624191	0.0934935856920657	1.42987798471946	4.17818935787346	0	0.33246248209222	1.3943975833236	0.0126329792653119	0.161792420544957	FALSE
M13_HALLUXVALGUS	ILD_SYST_AUTO_DISEASES	PGS002093	340	5933	21753	455032	0.0588879919446012	1.06065643202212	0.519669041810798	1.4302832203936	4.17988285236359	0	0.0149466124618127	1.01505887167484	0.716853569024234	0.933266758337443	FALSE
M13_HALLUXVALGUS	C3_CANCER_EXALLC	PGS002093	437	5836	31931	444854	-0.136927077219624	0.872033814943913	0.086991021683228	1.42691561202904	4.16583031890227	0	0.0613753049370148	1.06329790026328	0.0894529863032391	0.456207047898696	FALSE
M13_HALLUXVALGUS	J10_LARYNGITIS	PGS002093	56	6217	2884	473901	0.142139217983827	1.15273711910416	0.514588621429446	1.43150134787718	4.18497758493111	0	-0.00327271211777425	0.996732637367163	0.977597885891199	0.995814427010302	FALSE
M13_HALLUXVALGUS	CD2_INSITU_CERVIX_UTERI	PGS002093	85	5440	3506	251393	0.287856595512289	1.33356605105406	0.0737203216222415	1.41688384246239	4.12424858698472	0	-0.119228893001888	0.887604611024576	0.0865312933579859	0.449420386407059	FALSE
M13_HALLUXVALGUS	K11_DIVERTIC	PGS002093	270	6003	14445	462340	0.121190320235875	1.12883973296859	0.236383976519057	1.4303954556279	4.18035200882232	0	0.0156676780130169	1.01579105960568	0.732581270593785	0.9381228311954	FALSE
M13_HALLUXVALGUS	ST19_INJURI_HIP_THIGH	PGS002093	20	6253	1389	475396	0.0726907660782833	1.07539793597046	0.84382686156826	1.43126452257962	4.1839865937198	0	0.0219360445046755	1.02217840845346	0.891836128122656	0.978338588360508	FALSE
M13_HALLUXVALGUS	C3_CANCER_WIDE_EXALLC	PGS002093	437	5836	31931	444854	-0.136927077219624	0.872033814943913	0.086991021683228	1.42691561202904	4.16583031890227	0	0.0613753049370148	1.06329790026328	0.0894529863032391	0.456207047898696	FALSE
M13_HALLUXVALGUS	E4_OBESITY_HYPER	PGS002093	144	6129	12373	464412	-0.305958155347383	0.736417433943089	0.0276106259540916	1.42920137520263	4.17536331136359	0	0.0940279763257151	1.09859048001235	0.128561881210475	0.533544600407706	FALSE
M13_HALLUXVALGUS	R18_ABNORMAL_FINDI_EXAMI_OTHER_BODY_FLUIDS_SUBST_TISSU_WO_DIAGNOSIS	PGS002093	41	6232	1867	474918	0.599258233037766	1.82076771402068	0.0085201224869801	1.4326416531633	4.1897524588831	0	-0.251489830743526	0.77764136560405	0.0983847840992177	0.476106205842287	FALSE
M13_HALLUXVALGUS	J10_COPD	PGS002093	132	6141	8764	468021	-0.0751199412295697	0.927632218307022	0.633496030662578	1.42937686276696	4.17609609999707	0	0.110335057506956	1.11665215047189	0.119570782144375	0.516726888182987	FALSE
M13_HALLUXVALGUS	D3_COAGOTHER	PGS002093	17	6256	1200	475585	-0.253064782034597	0.776417582283825	0.543705016934618	1.43100561268281	4.18290345840585	0	0.198655125872716	1.21976122926401	0.340010140485735	0.759794292663182	FALSE
M13_HALLUXVALGUS	VWXY20_COMPLICATIO_MEDICAL_SURGI_CARE	PGS002093	252	6021	12799	463986	0.374591038617411	1.45439650097427	0.000349089758026308	1.4321273664713	4.18759827893126	0	-0.0237719180704795	0.976508408282143	0.638502550961081	0.908841420215226	FALSE
M13_HALLUXVALGUS	O15_MATERN_CARE_OTHER	PGS002093	28	5497	2208	252691	0.373038689953834	1.45214052199568	0.132354431631627	1.41589807158414	4.12018502603213	0	-0.46979772399274	0.625128704033086	0.0103324839393877	0.142304611126519	FALSE
M13_HALLUXVALGUS	L12_VITILIGO	PGS002093	14	6259	790	475995	0.0731871988444407	1.07593193127795	0.870920189414462	1.43139683294537	4.18454021514044	0	-0.0175746340087378	0.982578899126264	0.928060179746707	0.986389905521466	FALSE
M13_HALLUXVALGUS	VWXY20_SEQUEL_EXTER_CAUSES_MORBIDI_MORTA	PGS002093	23	6250	1143	475642	-0.101150650046645	0.903796865589358	0.816659955678727	1.43035472163652	4.18018172986772	0	0.385579727804097	1.47046654472948	0.0333356867959296	0.284764363028425	FALSE
M13_HALLUXVALGUS	K11_PULP_PERIAPICAL_INCLAVO	PGS002093	89	6184	4333	472452	0.302167601820908	1.352787937432	0.0831325312598756	1.43117131542666	4.18359663441517	0	0.0261376075139729	1.0264821904176	0.755236138946273	0.945346590171872	FALSE
M13_HALLUXVALGUS	CD2_BENIGN_MELANOCYTIC_FACE_EXALLC	PGS002093	19	6254	1412	475373	-0.563569480934419	0.569173778602777	0.186796848133705	1.43081157701952	4.18209190469654	0	0.237267360636285	1.26778002694245	0.245297255823824	0.68552686963114	FALSE
M13_HALLUXVALGUS	VWXY20_SURGI_OTHER_MEDICAL_PROCED_CAUSE_ABNORMAL_REACTION_PATIENT_COMPLICATION_WO_MENTION_MISAD_TIME_PROCED	PGS002093	181	6092	9721	467064	0.44497805889017	1.56045595732151	0.000204981530458446	1.43318979921825	4.19204968471477	0	-0.0753976780205872	0.927374616485873	0.20781364031597	0.64478224165561	FALSE
M13_HALLUXVALGUS	E4_THYROID	PGS002093	283	5990	12876	463909	0.102546214827523	1.10798850622431	0.309763879061653	1.43026751333072	4.1798171991964	0	0.0423179451987122	1.04322611476129	0.395046061304611	0.795278515784891	FALSE
M13_HALLUXVALGUS	L12_LICHSIMPANDPRURIGO	PGS002093	15	6258	711	476074	-0.157318907847201	0.854431530444322	0.750447676646763	1.43088941865093	4.18241745822375	0	0.289706869994584	1.33603579843946	0.173698558582392	0.602270363283736	FALSE
M13_HALLUXVALGUS	Z21_FIT_ADJ_OTH_DEVICES	PGS002093	33	6240	2496	474289	0.380252392173676	1.46265370519929	0.190355660344225	1.43133286856416	4.18427256217511	0	0.0140078428874057	1.01410641242971	0.923350931457829	0.98572359586186	FALSE
M13_HALLUXVALGUS	I9_MI	PGS002093	66	6207	10949	465836	-0.506537262308082	0.602578541782721	0.0253646284869711	1.43002988357376	4.17882406825463	0	0.170196158175531	1.18553738136304	0.118173653166466	0.51362792035304	FALSE
M13_HALLUXVALGUS	AB1_GASTROENTERITIS_NOS	PGS002093	69	6204	3769	473016	0.239626470661943	1.27077439014173	0.217720424105767	1.43128915336031	4.18408964984518	0	-0.0120993069117556	0.987973595383486	0.884802188056105	0.976514029517538	FALSE
M13_HALLUXVALGUS	J10_BRONCH	PGS002093	124	6149	7395	469390	0.16100140356304	1.17468661755943	0.269575062301128	1.43137324664629	4.18444151848734	0	-0.0046578337059873	0.99535299717875	0.944879744396141	0.989641482064607	FALSE
M13_HALLUXVALGUS	O15_LABOUR_UMBILICAL	PGS002093	12	5513	753	254146	-0.104910749838276	0.900404880281426	0.823075100485325	1.41419438255336	4.11317148813868	0	0.100089623657963	1.10526997197472	0.63788152349814	0.908686447579451	FALSE
M13_HALLUXVALGUS	H7_CONJUNCTIVA	PGS002093	336	5937	19479	457306	0.157524764728806	1.17060974745567	0.072811605214023	1.43287337726432	4.19072343800041	0	-0.030101576386701	0.970346964203964	0.455647752835828	0.829311325087125	FALSE
M13_HALLUXVALGUS	ASTHMA_EXCL	PGS002093	2531	3742	174876	301909	0.134670662884848	1.14415990797167	0.000924796075624795	1.43199494227499	4.18704377631029	0	-0.00211017698934354	0.997892047868896	0.912482850688901	0.982928183799924	FALSE
M13_HALLUXVALGUS	N14_NEUROMUSCDYSBLADD	PGS002093	52	6221	2508	474277	0.216651654277403	1.241911412251	0.340010762952029	1.43138523342678	4.18449167676993	0	-0.0233823645066262	0.976888884715886	0.803597851860799	0.958358704413288	FALSE
M13_HALLUXVALGUS	DM_COMORB	PGS002093	318	5955	32901	443884	-0.218452119979249	0.803761962662811	0.023826613904357	1.42728213586064	4.16735747484496	0	0.0890936008247391	1.09318297436572	0.0454819124931709	0.332265085675316	FALSE
M13_HALLUXVALGUS	C3_FEMALE_GENITAL	PGS002093	30	5495	2042	252857	-0.861592402310757	0.422488774270964	0.0178185897023071	1.41294998371673	4.10805624568498	0	0.400298994203857	1.49227081126841	0.0340333927235768	0.287855625504041	FALSE
M13_HALLUXVALGUS	AB1_ZOSTER	PGS002093	150	6123	8567	468218	0.0619214967602296	1.06387882351536	0.65248454712753	1.42978518411055	4.17780163734755	0	0.0616337459381962	1.06357273555	0.310607649070015	0.738589391497542	FALSE
M13_HALLUXVALGUS	F5_SOMATOFORM	PGS002093	29	6244	1753	475032	-0.101772659496251	0.903234870199779	0.737640454647575	1.4307850492872	4.18198096475345	0	0.123361608750934	1.13129343259704	0.338266145762521	0.758590323325942	FALSE
M13_HALLUXVALGUS	L12_PAPULOSQUAMOUS	PGS002093	181	6092	12499	464286	0.187285549744424	1.20597160077033	0.108851837774532	1.43384410918724	4.19479348216312	0	-0.0808680130058029	0.922315417050931	0.136766318620235	0.547866491812923	FALSE
M13_HALLUXVALGUS	O15_PREEC_OR_FETGRO	PGS002093	11	5514	674	254225	0.311092965152059	1.36491610492143	0.481578360334716	1.41491501651374	4.11613664746683	0	-0.302602730232046	0.738892577753889	0.234610959826098	0.67522552035272	FALSE
M13_HALLUXVALGUS	M13_INTERVERTEB	PGS002093	75	6198	3731	473054	0.291641982168662	1.33862368069169	0.120591825312237	1.43072735011852	4.18173967488952	0	0.0480662393285623	1.04924015398597	0.563445978790908	0.879677763189519	FALSE
M13_HALLUXVALGUS	J10_ACUTELOWERNAS	PGS002093	436	5837	28555	448230	0.0916462259235288	1.09597702522869	0.240858051243293	1.43260357587202	4.18959292749562	0	-0.0186441639494645	0.981528563357422	0.606603438526641	0.89805474606195	FALSE
M13_HALLUXVALGUS	ST19_FRACT_FOREA	PGS002093	79	6194	3383	473402	0.57223592839914	1.77222519336325	0.000300227078367209	1.43784926488109	4.21162797303734	0	-0.241824394446309	0.785194049881786	0.000121495425486638	0.00508357072535992	TRUE
M13_HALLUXVALGUS	O15_PREG_ECTOP	PGS002093	25	5500	990	253909	0.0701182712077919	1.07263503559364	0.833997213654127	1.41409644485478	4.11276867331499	0	0.0541373940693392	1.05562962944241	0.704607822503623	0.929461058463271	FALSE
M13_HALLUXVALGUS	M13_OSTEOMYELITIS	PGS002093	23	6250	1345	475440	-0.334225265277155	0.715892498340009	0.445873547326044	1.4302792019762	4.17986605588336	0	0.431682556666485	1.53984622364922	0.0189295327352868	0.205581277335143	FALSE
M13_HALLUXVALGUS	N14_LUMPNASBREAST	PGS002093	294	5231	11737	243162	0.0834937585129661	1.08707843028578	0.384829323154701	1.41371282953622	4.11119125483048	0	0.00758151819090951	1.00761033066803	0.859618591403978	0.97181717557877	FALSE
M13_HALLUXVALGUS	J10_PNEUMOPNEUMO	PGS002093	13	6260	503	476282	0.356729881902759	1.42864991353306	0.533390595892396	1.4312704370895	4.18401134002303	0	0.419755160052064	1.52158896424508	0.189217756996239	0.622930500506473	FALSE
M13_HALLUXVALGUS	M13_RHEUMATISM	PGS002093	19	6254	527	476258	0.59971957551812	1.82160790530708	0.103452308979761	1.4316235460217	4.18548901267398	0	-0.128369077633201	0.879528704860599	0.410593932255453	0.804604240425018	FALSE
M13_HALLUXVALGUS	K11_COELIAC	PGS002093	14	6259	958	475827	-0.537617107349515	0.584138534690556	0.266960108538062	1.43067029009268	4.18150107152304	0	0.326874795845593	1.38662785474337	0.0868259154965647	0.450026160808424	FALSE
M13_HALLUXVALGUS	Z21_PERSONS_ENCOUNTERI_HEALTH_SERVI_SPECIFIC_PROCED_HEALTH_CARE	PGS002093	526	5747	30139	446646	0.375406975842876	1.45558368148652	5.3883232697514e-08	1.44017643785577	4.22144057321604	0	-0.100413554841838	0.904463295506079	0.00137978002396529	0.0345670646234963	TRUE
M13_HALLUXVALGUS	M13_CHRONDROPATHIES	PGS002093	33	6240	2093	474692	0.385277223191459	1.47002178909068	0.132967919842099	1.43215540493269	4.18771569438997	0	-0.143671210264863	0.866172489870075	0.268307912165145	0.70605270260824	FALSE
M13_HALLUXVALGUS	ASTHMA_PSYCH_COMORB	PGS002093	783	5490	43178	433607	0.23463933184088	1.26445263867656	0.000137143878445008	1.43155121854387	4.18518629775763	0	-0.0022725499305332	0.99773003035608	0.937934864041259	0.987986212121356	FALSE
M13_HALLUXVALGUS	M13_SYNOTEND	PGS002093	232	6041	11236	465549	0.413945573223259	1.51277478918802	5.21102535677158e-05	1.43653977477575	4.20611649727831	0	-0.135795967099405	0.873020739271993	0.00355774755362289	0.0693222819282878	FALSE
M13_HALLUXVALGUS	ST19_OTHER_UNSPE_INJURI_HEAD	PGS002093	20	6253	1345	475440	1.31804219517299	3.73609965840587	9.77274788017159e-08	1.43305964119905	4.19150409133885	0	-0.908231514901544	0.403236711952046	0.000135588289726592	0.00554658651776342	TRUE
M13_HALLUXVALGUS	J10_CHRONTONSADEN	PGS002093	16	6257	1121	475664	0.202040441798285	1.22389750372647	0.642332517465842	1.43146907742821	4.18484253600457	0	-0.0508408013752973	0.950429965632526	0.843122012880146	0.967723374878985	FALSE
M13_HALLUXVALGUS	H7_RETINALDETACH	PGS002093	32	6241	2718	474067	-0.417089830371689	0.658961722508835	0.229965895576384	1.43041665021829	4.18044061060979	0	0.350295367111472	1.41948675638312	0.0427469497757001	0.322579429916798	FALSE
M13_HALLUXVALGUS	C3_CANCER_WIDE	PGS002093	437	5836	31931	444854	-0.136927077219624	0.872033814943913	0.086991021683228	1.42691561202904	4.16583031890227	0	0.0613753049370148	1.06329790026328	0.0894529863032391	0.456207047898696	FALSE
M13_HALLUXVALGUS	R18_SYMPTOMS_SIGNS_INVOLVI_SPEECH_VOICE	PGS002093	25	6248	1267	475518	0.305641528190034	1.35749559541389	0.382042608327663	1.43132581726981	4.18424305774168	0	0.163609648044783	1.17775448658448	0.410290934452306	0.804489184385809	FALSE
M13_HALLUXVALGUS	AB1_PEDICULOSIS_ACARIASIS_OTHERINFEST	PGS002093	25	6248	2073	474712	-0.74192537511657	0.476196176040211	0.045175118648159	1.43022611647051	4.17964417146953	0	0.239874865865362	1.27109008361162	0.0542040098474425	0.362586729739486	FALSE
M13_HALLUXVALGUS	ALCOHOLMENTAL	PGS002093	38	6235	3838	472947	0.463804836834077	1.59011260874454	0.0777138916438431	1.43183887491305	4.18639036642308	0	-0.0814067000290583	0.921818711500846	0.595718011379982	0.893412989962149	FALSE
M13_HALLUXVALGUS	L12_DERMATITISECZEMA	PGS002093	367	5906	23983	452802	-0.0894467009210742	0.914437002475433	0.3134551651995	1.42576382764928	4.16103494276203	0	0.0999972268124659	1.10516785323368	0.0119204595963057	0.156027931600178	FALSE
M13_HALLUXVALGUS	CD2_BENIGN_SKIN_FACE	PGS002093	13	6260	546	476239	-0.342242930828284	0.710175660190477	0.531489254851612	1.43087927645927	4.18237503955939	0	0.49284095204777	1.63696014552457	0.0454271530686134	0.332144015158185	FALSE
M13_HALLUXVALGUS	J10_PNEUMOPROBBAC	PGS002093	165	6108	11454	465331	0.125435001970253	1.13364148210303	0.314302654522076	1.43175964989148	4.18605871269382	0	-0.0191378904053889	0.981044076350315	0.731522271471062	0.937897713527626	FALSE
M13_HALLUXVALGUS	J10_ASTHMA_INCLAVO	PGS002093	829	5444	55170	421615	0.157250575905582	1.17028882334547	0.00738627565308839	1.43548669602251	4.20168945678167	0	-0.0324068817613601	0.968112594573793	0.254495622620097	0.69395135442353	FALSE
M13_HALLUXVALGUS	E4_THYROID_CTRL_EXCLUSION	PGS002093	738	5535	41131	435654	0.158404204868833	1.17163968147216	0.0124101296541505	1.43143374236874	4.18469466695718	0	-0.00163148116452041	0.998369848977409	0.956491338545387	0.991989489736376	FALSE
M13_HALLUXVALGUS	H7_CHOROIDRETINA	PGS002093	98	6175	9199	467586	-0.393065290927244	0.674984675772047	0.0327576761204798	1.42895452051187	4.17433273055165	0	0.254320260831407	1.28958474162197	0.00894931814345387	0.12946258819834	FALSE
M13_HALLUXVALGUS	CD2_BENIGN_SKIN_TRUNK_EXALLC	PGS002093	15	6258	545	476240	1.35985418431409	3.89562521711531	1.85793392758781e-05	1.43243659776745	4.18889341561286	0	-0.541329906053422	0.581973767056042	0.0237373333842898	0.235297086532189	FALSE
M13_HALLUXVALGUS	J10_ASTHMA	PGS002093	829	5444	55170	421615	0.157250575905582	1.17028882334547	0.00738627565308839	1.43548669602251	4.20168945678167	0	-0.0324068817613601	0.968112594573793	0.254495622620097	0.69395135442353	FALSE
M13_HALLUXVALGUS	AB1_OTHER_VIRAL	PGS002093	275	5998	20278	456507	-0.07557401381114	0.927211101566926	0.45246771651974	1.42837403285112	4.17191028507758	0	0.0694519084718232	1.07192050966979	0.128775062150667	0.534042825092594	FALSE
M13_HALLUXVALGUS	AB1_SEPSIS_EXPLICIT	PGS002093	19	6254	1099	475686	0.396206173632656	1.48617569620876	0.292318694815055	1.4315319373941	4.18510560333173	0	-0.0849657640658683	0.918543731065825	0.599979410575479	0.89516344806538	FALSE
M13_HALLUXVALGUS	CD2_BENIGN_SKIN_TRUNK	PGS002093	15	6258	545	476240	1.35985418431409	3.89562521711531	1.85793392758781e-05	1.43243659776745	4.18889341561286	0	-0.541329906053422	0.581973767056042	0.0237373333842898	0.235297086532189	FALSE
M13_HALLUXVALGUS	J10_BRONCHITIS	PGS002093	48	6225	3372	473413	-0.231592074459797	0.793269652265761	0.361176661251363	1.43041102085677	4.18041707746452	0	0.164804159490932	1.17916216837808	0.1736877841916	0.602270363283736	FALSE
M13_HALLUXVALGUS	I9_ANGINA	PGS002093	180	6093	18616	458169	-0.157606737326586	0.854185635251384	0.203581610847581	1.43050852666006	4.1808247122628	0	0.0334848951405414	1.03405182440083	0.557172484802612	0.87717342429804	FALSE
M13_HALLUXVALGUS	T1D_ICD9_10	PGS002093	15	6258	2429	474356	-1.16634767030458	0.311502576255842	0.0307538272718214	1.43048886024422	4.18074249123396	0	0.567902993592466	1.76456286930089	0.0441768785824985	0.327845983877836	FALSE
M13_HALLUXVALGUS	E4_HYPERLIPNAS	PGS002093	24	6249	2194	474591	0.126660547350041	1.13503166287456	0.684509098066114	1.43162940713356	4.18551354436515	0	-0.0563567582780363	0.945201867141746	0.676498172963336	0.920686157123758	FALSE
M13_HALLUXVALGUS	Z21_PERSONAL_HISTORY_RISK__NOT_ELSEW_CLASSIFIED	PGS002093	29	6244	1773	475012	0.433736476732436	1.54301219491942	0.123742336764824	1.43213267974864	4.18762052886142	0	-0.215136442641377	0.806431401040035	0.197049819329198	0.63221667056151	FALSE
M13_HALLUXVALGUS	I9_HYPTENSESS	PGS002093	1522	4751	121462	355323	-0.0626803240366555	0.939243679330318	0.192908647054021	1.41793517536472	4.12858682528835	0	0.0689982177009887	1.07143429953035	0.00284645316528395	0.0590226036196141	FALSE
M13_HALLUXVALGUS	E4_NUTRIDEF	PGS002093	151	6122	13057	463728	-0.315359954325302	0.729526230879854	0.0202061534702811	1.42905611673046	4.17475684851624	0	0.095769657207557	1.10050554127706	0.114978276005326	0.508194408759782	FALSE
M13_HALLUXVALGUS	CD2_BENIGN_SIGMOID_COLON_EXALLC	PGS002093	28	6245	1796	474989	0.0633394172193218	1.06538838903422	0.852191872437278	1.43116030649966	4.18355057775871	0	0.0661663256731992	1.06840440547051	0.690810368090782	0.925038453204932	FALSE
M13_HALLUXVALGUS	K11_OTHGASTR	PGS002093	243	6030	13375	463410	0.23643858960548	1.26672976285703	0.0296021210691907	1.43007555056192	4.17901490692136	0	0.0776209837806428	1.08071297329094	0.151257774093984	0.569700157941394	FALSE
M13_HALLUXVALGUS	ALCOHOL_RELATED	PGS002093	51	6222	4660	472125	0.472108475976783	1.60337130156153	0.0376847789828623	1.43190823306552	4.18668073679409	0	-0.0669332880364665	0.935257592126028	0.599054359568847	0.894867489713347	FALSE
M13_HALLUXVALGUS	CD2_LEIOMYOMA_ENDOMETRIOSIS_EXALLC	PGS002093	34	5491	1186	253713	-0.00531069209159385	0.994703384703453	0.986439158541689	1.41352210600568	4.11040722868814	0	0.17339558665756	1.18933649768721	0.204009749591116	0.639869555354863	FALSE
M13_HALLUXVALGUS	N14_GENITOUROTH	PGS002093	18	6255	665	476120	0.383040414729408	1.46673730666193	0.306881272078706	1.43141388656035	4.18461157728661	0	-0.0228660792591625	0.977393368252974	0.893894748129529	0.978932595999095	FALSE
M13_HALLUXVALGUS	RHEUMA_ENDPOINTS	PGS002093	627	5646	33276	443509	0.443906474414782	1.55878469255373	7.34681076304907e-11	1.43189785687561	4.18663729522506	0	-0.0242525291742713	0.976039200260501	0.439014775809651	0.820671626875659	FALSE
M13_HALLUXVALGUS	CD2_INSITU_BREAST_EXALLC	PGS002093	33	5492	1192	253707	0.427250352839354	1.53303641370432	0.11761706147014	1.41505854945155	4.11672749105403	0	-0.132570266468045	0.875841389662954	0.445215796762319	0.824161234752269	FALSE
M13_HALLUXVALGUS	R18_ABNORMAL_FINDI_DIAGNOST_IMAGI_OTHER_BODY_STRUCTURES	PGS002093	24	6249	1219	475566	-0.0973632813090713	0.907226367878643	0.796525105722349	1.43085798954596	4.18228601065208	0	0.199621667127777	1.22094074874872	0.250902050139409	0.690671682941424	FALSE
M13_HALLUXVALGUS	AB1_WHOOPCOUGH	PGS002093	53	6220	3177	473608	0.0306345090032209	1.03110857410796	0.897816111556458	1.43101961014912	4.18296200886585	0	0.0927719956967367	1.09721153779391	0.467461887569199	0.835837182721283	FALSE
M13_HALLUXVALGUS	T2D	PGS002093	71	6202	11777	465008	-0.855578602153062	0.425037192486774	3.63468310482956e-05	1.4288775213291	4.17401132271701	0	0.204091003157924	1.22640975553872	0.0308397620376934	0.272849697491243	FALSE
M13_HALLUXVALGUS	I9_HEARTFAIL	PGS002093	12	6261	2484	474301	-1.31469664889686	0.268555777575364	0.0375944510673775	1.43060612373717	4.18123276844681	0	0.642832709342165	1.90186067450967	0.0364495766568906	0.297426470837814	FALSE
M13_HALLUXVALGUS	R18_NAUSEA_VOMITI	PGS002093	121	6152	5508	471277	0.311250836916323	1.36513160364512	0.0438105414801182	1.43081580481071	4.18210958574522	0	0.0595364819652825	1.06134448020574	0.429069512305918	0.815500967609862	FALSE
M13_HALLUXVALGUS	R18_OTHER_SYMPTOMS_SIGNS_INVOLVI_URINARY_SYSTEM	PGS002093	40	6233	2849	473936	0.285961866296964	1.3310416967357	0.298174799277848	1.43125192357495	4.18393387998523	0	0.0628410007736658	1.06485751424947	0.663481183249769	0.916809199553598	FALSE
M13_HALLUXVALGUS	KRA_PSY_MOOD	PGS002093	762	5511	39438	437347	0.238418981425804	1.26924086978506	0.000136997082297916	1.42998737538994	4.1786464378084	0	0.00847792043312906	1.00851395977479	0.77102117313308	0.949355615407787	FALSE
M13_HALLUXVALGUS	K11_OTHDISSTOMDUOD	PGS002093	55	6218	3846	472939	-0.204158982238133	0.815332737459411	0.380900146458587	1.42996681970099	4.17856054373478	0	0.168624451825795	1.18367552825934	0.0886134575369635	0.454410919651208	FALSE
M13_HALLUXVALGUS	CD2_BENIGN_HEAMANGIOMA_LYMPHANGIOMA_EXALLC	PGS002093	23	6250	936	475849	0.636656780039373	1.89015111336993	0.0698173885182641	1.43161896526629	4.18546984001645	0	-0.00963789466525808	0.990408400991267	0.962090317684893	0.993129889351376	FALSE
M13_HALLUXVALGUS	R18_ABNORMAL_WEIGHT_LOSS	PGS002093	31	6242	2120	474665	-0.510756475748868	0.600041490244741	0.134355349272762	1.43019675574191	4.17952145587289	0	0.284452811043816	1.32903459606488	0.0462669753582634	0.335712189667754	FALSE
M13_HALLUXVALGUS	K11_POSTOPDIS	PGS002093	14	6259	706	476079	0.290900060049978	1.33763089450494	0.525465910288049	1.43118169429588	4.18364005564283	0	0.113124361200692	1.11977118037841	0.589447618080776	0.891090337078337	FALSE
M13_HALLUXVALGUS	M13_SHOULDER	PGS002093	261	6012	14872	461913	0.127955444642963	1.13650236430035	0.216164870521011	1.42961281131136	4.1770815600475	0	0.0542989696821295	1.0558002072269	0.266654661017403	0.704256494427018	FALSE
M13_HALLUXVALGUS	CD2_BENIGN_STOMACH_EXALLC	PGS002093	23	6250	894	475891	0.202260279924285	1.22416659263703	0.573327281129047	1.43124701096559	4.18391332600298	0	-0.00859557841282511	0.991441257952455	0.949665919822079	0.990358412425028	FALSE
M13_HALLUXVALGUS	H7_IRIDOCYCLITIS	PGS002093	32	6241	1723	475062	0.440466449509076	1.55343164697266	0.121858363604319	1.43174190621256	4.18598443727105	0	-0.0792175889787819	0.923838885414305	0.609870081911154	0.898876024502196	FALSE
M13_HALLUXVALGUS	O15_DELIVERY_PROXY	PGS002093	180	5345	15081	239818	-0.147955277977373	0.862469685468351	0.21828461826096	1.41480970542413	4.11570319545556	0	-0.0789569583299443	0.924079697522577	0.263048236574908	0.701064518292888	FALSE
M13_HALLUXVALGUS	Z21_PERSONS_W_POTEN_HEALTH_HAZARDS_RELATED_FAMILY_PERSONAL_HISTORY_CERTA_CONDI_INFLUENCI_HEALTH_STATUS	PGS002093	1023	5250	60179	416606	0.224485456489876	1.2516785074166	3.09108369310225e-05	1.43296302837687	4.19109915786061	0	-0.0181544587617893	0.98200934069672	0.455515096747888	0.829239927235266	FALSE
M13_HALLUXVALGUS	ST19_TOXIC_EFFECT_ALCOHOL	PGS002093	14	6259	698	476087	0.00693763344458883	1.00696175457241	0.98928349515916	1.43083316795986	4.18218220096815	0	0.207725000960466	1.23087463366044	0.30220611604934	0.732400036273219	FALSE
M13_HALLUXVALGUS	E4_THYTOXNAS	PGS002093	13	6260	736	476049	-0.522406074278123	0.593091806889761	0.333450167152562	1.43067933313955	4.18153888520421	0	0.349237904619086	1.41798649575428	0.0904009275594796	0.458513248714912	FALSE
M13_HALLUXVALGUS	SPONDYLOARTHRITIS	PGS002093	55	6218	2596	474189	0.387871266993968	1.47384004021645	0.0890652274786132	1.43119086644136	4.18367842877405	0	-0.0191925780291842	0.980990426847936	0.848621219996604	0.969698215357191	FALSE
M13_HALLUXVALGUS	PANCREATITIS	PGS002093	22	6251	1809	474976	-0.312065110029572	0.73193387044088	0.384366912172033	1.43113501013367	4.18344475047072	0	0.0732296008215093	1.07597755388627	0.617276541269599	0.901747617327127	FALSE
M13_HALLUXVALGUS	K11_FISTULA	PGS002093	47	6226	4064	472721	-0.222577046166087	0.800453332513976	0.406389137906231	1.43049831710608	4.18078202812508	0	0.252171301455389	1.28681645193666	0.0796351241822508	0.434025239852397	FALSE
M13_HALLUXVALGUS	M13_MUSCULOSKELEOTH	PGS002093	41	6232	1961	474824	0.54718697291905	1.72838418148493	0.0204667767605312	1.43259031109846	4.18953735386273	0	-0.182687038959451	0.833028820512479	0.0939598415967889	0.466355057474035	FALSE
M13_HALLUXVALGUS	ASTHMA_MODE	PGS002093	829	5444	55170	421615	0.157250575905582	1.17028882334547	0.00738627565308839	1.43548669602251	4.20168945678167	0	-0.0324068817613601	0.968112594573793	0.254495622620097	0.69395135442353	FALSE
M13_HALLUXVALGUS	AUTOIMMUNE	PGS002093	620	5653	34664	442121	0.187303945133519	1.20599378529121	0.00614051468509939	1.43144124140032	4.1847260482323	0	-0.00395712349970054	0.996050695596386	0.901513102238928	0.980244762419237	FALSE
M13_HALLUXVALGUS	K11_ULCER	PGS002093	53	6220	3897	472888	-0.380794880636545	0.683318037006725	0.143110850245017	1.42956410741622	4.17687812485927	0	0.317651421608532	1.37389726684955	0.00735040903572563	0.113494465279075	FALSE
M13_HALLUXVALGUS	MULTIMORB	PGS002093	1146	5127	82335	394450	-0.00461278334005194	0.995397839205576	0.931160410525522	1.42120096508778	4.14209196217867	0	0.0607731575048972	1.06265783089046	0.0143985825514231	0.175196292907165	FALSE
M13_HALLUXVALGUS	E4_FLUIDELECTRO	PGS002093	11	6262	1148	475637	-2.45260027743104	0.0860694907158244	0.00846019024624718	1.43019451117783	4.17951207467969	0	1.02943252818081	2.79947675969446	0.00112430516717528	0.029820608467391	TRUE
M13_HALLUXVALGUS	M13_ANKYLOSPON	PGS002093	30	6243	1450	475335	0.561848925240391	1.75391235707308	0.07465927739931	1.43116890650193	4.1835865564579	0	0.0694342213640688	1.0719015506639	0.656262745136683	0.914792426883124	FALSE
M13_HALLUXVALGUS	Z21_PERSONAL_HISTORY_ALLERGY_DRUGS_MEDICAM_BIOLO_SUBST	PGS002093	222	6051	11098	465687	0.417954654191903	1.51885179927843	2.284953076298e-05	1.43956930834241	4.2188783899224	0	-0.170244875986208	0.84345824863519	0.000151541271667121	0.00606630553750743	TRUE
M13_HALLUXVALGUS	T1D_WIDE	PGS002093	15	6258	2429	474356	-1.16634767030458	0.311502576255842	0.0307538272718214	1.43048886024422	4.18074249123396	0	0.567902993592466	1.76456286930089	0.0441768785824985	0.327845983877836	FALSE
M13_HALLUXVALGUS	M13_SPONDYLOSIS	PGS002093	366	5907	15409	461376	0.426311778310715	1.5315982198066	7.23845765285172e-07	1.43288047040673	4.19075316350401	0	-0.0410862399376423	0.959746357912664	0.300284408446932	0.731294026081133	FALSE
M13_HALLUXVALGUS	APPENDACUT_NOCOMPLIC	PGS002093	26	6247	1851	474934	0.38367516703771	1.46766861709746	0.189638772831258	1.43176088751088	4.18606389344452	0	-0.0831075694131326	0.920252150911925	0.620300737835362	0.902450191179384	FALSE
M13_HALLUXVALGUS	AB1_VIRAL_OTHER_INTEST_INFECTIONS	PGS002093	12	6261	1628	475157	-0.858093377313875	0.423969662374388	0.0654990056831333	1.43072791366024	4.18174203147496	0	0.264090507446928	1.30224605393293	0.181563882455156	0.61298788787215	FALSE
M13_HALLUXVALGUS	FALLS	PGS002093	173	6100	10138	466647	0.411145311479568	1.50854454947253	0.000211986072304876	1.43954657920593	4.21878249954941	0	-0.190279906359488	0.826727695214832	9.20179518124445e-05	0.00401239145701768	TRUE
M13_HALLUXVALGUS	K11_ILEUS	PGS002093	22	6251	1663	475122	-0.898586838582418	0.407144614453529	0.0456090552878671	1.43010383248817	4.17913309918409	0	0.45273774439016	1.57261170618685	0.0105141554891458	0.14391367480149	FALSE
M13_HALLUXVALGUS	AUD_SWEDISH	PGS002093	51	6222	4658	472127	0.472304922322988	1.60368630893534	0.0376097632419894	1.43190859339544	4.1866822453807	0	-0.0670200703600899	0.935176431820687	0.598595182844663	0.894742760629968	FALSE
M13_HALLUXVALGUS	L12_RADIATIONRELATEDSKIN	PGS002093	104	6169	6710	470075	0.0486623333729447	1.0498657862422	0.765362996838272	1.43086695507766	4.18232350723797	0	0.0367505809422549	1.03743423269736	0.636553035898722	0.908268340019337	FALSE
M13_HALLUXVALGUS	M13_LOWBACKPAIN	PGS002093	113	6160	4769	472016	0.395046611689577	1.48445338218858	0.01144148625944	1.43149164238012	4.18493696784055	0	-0.0479218493682395	0.953208277995835	0.462386880790819	0.833557533681814	FALSE
M13_HALLUXVALGUS	M13_FIBROBLASTIC	PGS002093	157	6116	10236	466549	0.344317413361473	1.41102644308029	0.00548142873378984	1.43296708062623	4.19111614127392	0	-0.0696915163708616	0.932681492504161	0.235254880493517	0.675775231914033	FALSE
M13_HALLUXVALGUS	I9_OTHPER	PGS002093	105	6168	5061	471724	0.304607993609115	1.356093301557	0.0732844725670276	1.43072050384046	4.18171104563494	0	0.110127659784237	1.11642058337289	0.199899047734104	0.635457120309577	FALSE
M13_HALLUXVALGUS	J10_CHRONRHINITIS	PGS002093	55	6218	3831	472954	0.127191433381776	1.13563439530692	0.539643021395599	1.43177791293529	4.18613516356561	0	-0.0440502019764295	0.956905917698885	0.646295818926613	0.911751898765604	FALSE
M13_HALLUXVALGUS	H7_CHALAZION	PGS002093	22	6251	1326	475459	-0.0233454757104161	0.97692492163555	0.953085862572825	1.43088046462909	4.18238000893416	0	0.231451424757276	1.26042809948969	0.216411640673573	0.654911030808242	FALSE
M13_HALLUXVALGUS	M13_ROTATORCUFF	PGS002093	43	6230	1222	475563	1.04807818090746	2.85216450341373	2.33292684472614e-05	1.43198654335341	4.18700860980561	0	-0.183697209594471	0.832187744146717	0.124054142132818	0.525297935781605	FALSE
M13_HALLUXVALGUS	CD2_BENIGN_MELANOCYTIC	PGS002093	52	6221	3342	473443	-0.433453324911649	0.648266549807978	0.104380339851781	1.42973812994723	4.17760505901193	0	0.268671392356622	1.30822517761308	0.027334614386454	0.255247700273053	FALSE
M13_HALLUXVALGUS	CD2_BENIGN_MELANOCYTIC_EXALLC	PGS002093	52	6221	3342	473443	-0.433453324911649	0.648266549807978	0.104380339851781	1.42973812994723	4.17760505901193	0	0.268671392356622	1.30822517761308	0.027334614386454	0.255247700273053	FALSE
M13_HALLUXVALGUS	N14_ENDOMETRIOSIS_ASRM_STAGE1_2	PGS002093	23	5502	849	254050	0.622433145753643	1.86345659179457	0.0497923225037686	1.41513608492771	4.11704669585495	0	-0.233281820821841	0.791930359607841	0.181262911478771	0.612494646347406	FALSE
M13_HALLUXVALGUS	N14_OVARYCYST	PGS002093	89	5436	3661	251238	0.228976257490861	1.25731218690937	0.150751483134868	1.41703467974952	4.12487072437261	0	-0.113349014944057	0.892838991579992	0.0920877066568817	0.462174878788675	FALSE
M13_HALLUXVALGUS	H7_BLINDANDVISIMPAIRMENT	PGS002093	13	6260	823	475962	-0.405414107807063	0.666700667734426	0.471829884100912	1.43086308635992	4.18230732704012	0	0.45061018865828	1.56926944382278	0.0798852615401761	0.434661641088433	FALSE
M13_HALLUXVALGUS	G6_HEADACHE	PGS002093	70	6203	3116	473669	0.727914655813769	2.07075785916869	4.40652156334588e-05	1.43341012425446	4.19297339996842	0	-0.213573501733678	0.807692791148298	0.0342903157604618	0.288955748268615	FALSE
M13_HALLUXVALGUS	JUVEN_ARTHR_COMORB	PGS002093	32	6241	1723	475062	0.440466449509076	1.55343164697266	0.121858363604319	1.43174190621256	4.18598443727105	0	-0.0792175889787819	0.923838885414305	0.609870081911154	0.898876024502196	FALSE
M13_HALLUXVALGUS	CD2_BENIGN_LIPOMATOUS	PGS002093	87	6186	5028	471757	0.350094543583549	1.41920171866696	0.0324179909544726	1.43267855595542	4.18990707529999	0	-0.0905509357415585	0.913427806593322	0.188466455403555	0.621991909220538	FALSE
M13_HALLUXVALGUS	J10_NASALPOLYP	PGS002093	71	6202	4913	471872	0.222705011731891	1.24945194570264	0.266152123703015	1.43086839431583	4.18232952660194	0	0.0673718266853699	1.06969314469486	0.487392830172011	0.845621362219076	FALSE
M13_HALLUXVALGUS	VWXY20_EXTER_CAUSES_MORBIDI_MORTA	PGS002093	629	5644	36966	439819	0.45658553735124	1.57867444704607	9.29414196146357e-13	1.4437226963543	4.23643746844174	0	-0.123057956430998	0.884212415279946	2.15939985127818e-05	0.00117428757773064	TRUE
M13_HALLUXVALGUS	L12_DERM_NAS	PGS002093	16	6257	641	476144	0.274333376544294	1.31565333709906	0.559528928052734	1.43110816801515	4.18333245945796	0	0.335984163427697	1.39931686425276	0.149687678579159	0.566991891171365	FALSE
M13_HALLUXVALGUS	AB1_RUBELLA	PGS002093	93	6180	6315	470470	0.00907664980460459	1.00911796750459	0.957246348122758	1.43139539025432	4.18453417814607	0	-0.0020513917132987	0.997950710952639	0.979963670023087	0.996321735628809	FALSE
M13_HALLUXVALGUS	R18_DYSPHAGIA	PGS002093	62	6211	2746	474039	0.488977243755118	1.63064761178296	0.012958603967715	1.43198389369755	4.18699751568841	0	-0.0842143336214293	0.919234212181673	0.323407380841935	0.748139502844682	FALSE
M13_HALLUXVALGUS	H8_EXTOTITIS	PGS002093	144	6129	11959	464826	-0.330538994018696	0.718536342249851	0.0239481619390454	1.42781090049298	4.16956160877068	0	0.20704402745106	1.23003672597036	0.00346965118918173	0.0681149187923441	FALSE
M13_HALLUXVALGUS	H7_EYELIDNAS	PGS002093	41	6232	1840	474945	0.335214683938063	1.39824053278682	0.221272508183257	1.43139091925683	4.18451546914609	0	0.060997771683905	1.06289654571508	0.682904377867351	0.922836025715637	FALSE
M13_HALLUXVALGUS	O15_MATERN_CARE	PGS002093	88	5437	8059	246840	-0.0999354145468198	0.904895859257864	0.538043607198754	1.41540317690489	4.11814647286136	0	-0.188851737242362	0.827909245703539	0.067639313660644	0.402713960647739	FALSE
M13_HALLUXVALGUS	O15_MAT_CARE_MALPRESENT	PGS002093	11	5514	1239	253660	-0.123454516030489	0.883861841874897	0.773739034090905	1.41446694181412	4.11429272391355	0	-0.307535939694864	0.735256442180765	0.340812528860712	0.760360800489774	FALSE
M13_HALLUXVALGUS	K11_ORAL	PGS002093	239	6034	14242	462543	0.272144531960938	1.3127767257946	0.00538771851962694	1.43576793302004	4.20287129348934	0	-0.0891839051384077	0.914677344242216	0.0330633161429486	0.283384321186943	FALSE
M13_HALLUXVALGUS	I9_DOAAC	PGS002093	148	6125	8127	468658	0.255586347021945	1.29121850107677	0.0650021926173029	1.43082405607425	4.18214409357595	0	0.043205163793886	1.04415209508202	0.523759244577442	0.862521472212882	FALSE
M13_HALLUXVALGUS	KRA_PSY_SCHIZODEL	PGS002093	12	6261	1315	475470	-0.130114794124802	0.87799463650949	0.789907930279191	1.43143070584714	4.18468196006075	0	-0.0422061913412888	0.958672090308018	0.866837668515508	0.973506566273915	FALSE
M13_HALLUXVALGUS	M13_LIMBPAIN	PGS002093	97	6176	3647	473138	0.536976802232719	1.71082686808906	0.00201809660976723	1.43157920697995	4.18530343621607	0	0.0516043891169518	1.05295909802567	0.571108799124947	0.883375723819592	FALSE
M13_HALLUXVALGUS	R18_SYNCO_COLLAP	PGS002093	52	6221	4246	472539	0.0685557949686777	1.07096037748474	0.75621812529221	1.43138066782216	4.184472572079	0	-0.00238244452587382	0.997620391242618	0.981490180084175	0.996618503103905	FALSE
M13_HALLUXVALGUS	N14_CERVICAL_LSIL	PGS002093	12	5513	614	254285	-0.322081527333067	0.724639110027529	0.553160004053937	1.41406327153605	4.11263224139188	0	0.343204644360491	1.40945716987608	0.238146948685283	0.678860568459169	FALSE
M13_HALLUXVALGUS	E4_METABO	PGS002093	11	6262	862	475923	-0.639669623178703	0.527466658017846	0.272839621423796	1.43098560528391	4.182819770225	0	0.313139175432674	1.3677118696733	0.27740694286313	0.713619255527254	FALSE
M13_HALLUXVALGUS	K11_OESOBST	PGS002093	15	6258	809	475976	0.134666483341825	1.1441551259161	0.771287330050714	1.43078801674814	4.18199337463705	0	0.220619618226353	1.24684906169159	0.229855440429095	0.670629409262894	FALSE
M13_HALLUXVALGUS	K11_GALLBILPANC	PGS002093	308	5965	17696	459089	-0.148712544823934	0.86181681299992	0.131504866489425	1.4268663308131	4.16562502677732	0	0.110070647104008	1.11635693505756	0.017457184728236	0.195514579949908	FALSE
M13_HALLUXVALGUS	D3_APLASTICANDOTHANAEMIA	PGS002093	155	6118	9302	467483	0.0702643669231347	1.07279175442416	0.579003001665713	1.43355066078998	4.19356270733221	0	-0.0618064311961283	0.940064836406581	0.252706368146215	0.692331659976903	FALSE
M13_HALLUXVALGUS	ASTHMA_MEDICATIO_COMORB	PGS002093	277	5996	17068	459717	0.0643193707397865	1.06643293185484	0.527258094937961	1.42897090887902	4.17440114160961	0	0.0731360253375938	1.07587687347666	0.12955006675157	0.53580375245597	FALSE
M13_HALLUXVALGUS	R18_HEADACHE1	PGS002093	77	6196	4509	472276	0.116559473351371	1.12362433418491	0.545638652822432	1.43101336922542	4.18293590340058	0	0.0699905969088092	1.0724980964094	0.483235604307589	0.843756850782973	FALSE
M13_HALLUXVALGUS	O15_LABOUR_FETAL_STRESS	PGS002093	50	5475	3959	250940	0.145495767601805	1.15661283932574	0.488817941015129	1.41513347955144	4.11703596941316	0	-0.186238758559958	0.830075383717283	0.210364901070555	0.647704093371092	FALSE
M13_HALLUXVALGUS	CD2_INSITU_BREAST	PGS002093	33	5492	1192	253707	0.427250352839354	1.53303641370432	0.11761706147014	1.41505854945155	4.11672749105403	0	-0.132570266468045	0.875841389662954	0.445215796762319	0.824161234752269	FALSE
M13_HALLUXVALGUS	ILD_COMORB	PGS002093	1746	4527	120784	356001	0.0852252586695287	1.08896233727996	0.0575720041122446	1.42390415976935	4.1533039904616	0	0.024283510700643	1.02458075632557	0.241889071384937	0.682536706916314	FALSE
M13_HALLUXVALGUS	K11_LIVER	PGS002093	39	6234	3072	473713	-0.422858300528273	0.655171463984945	0.175358139248228	1.42998905230179	4.178653445036	0	0.383576105132203	1.46752323424867	0.00773815350818584	0.117889658547664	FALSE
M13_HALLUXVALGUS	G6_NEUROOTH	PGS002093	47	6226	2271	474514	0.599735951549751	1.82163773626001	0.00804420664703511	1.43194874613815	4.18685035553071	0	-0.0844531006333634	0.919014755576104	0.460223980816349	0.832355635466946	FALSE
M13_HALLUXVALGUS	K11_OESULC	PGS002093	43	6230	3179	473606	-0.157495904043792	0.854280312696064	0.573031349270793	1.43014944488759	4.17932372381963	0	0.187673809082545	1.20643992141489	0.106987514951007	0.49285765242212	FALSE
M13_HALLUXVALGUS	COPD_EARLY	PGS002093	123	6150	7926	468859	0.0374362370537998	1.0381457997366	0.813455210611803	1.43016291429124	4.17938001719697	0	0.0670847297979254	1.06938608320281	0.354849771880637	0.770164086095275	FALSE
M13_HALLUXVALGUS	C3_CANCER	PGS002093	437	5836	31931	444854	-0.136927077219624	0.872033814943913	0.086991021683228	1.42691561202904	4.16583031890227	0	0.0613753049370148	1.06329790026328	0.0894529863032391	0.456207047898696	FALSE
M13_HALLUXVALGUS	ABDOM_HERNIA	PGS002093	98	6175	6571	470214	0.367731326558142	1.44445390043392	0.0242270211224753	1.43210212901306	4.18749259592815	0	-0.0728632951028962	0.929727919698301	0.308786328689647	0.737225190264967	FALSE
M13_HALLUXVALGUS	DUODENAL_ULCER_UNSPE_ACUTE_CHRONIC_WO_HAEMORRHAGE_PERFORATION	PGS002093	20	6253	1358	475427	-1.00321163473348	0.366699842015178	0.0642175127919416	1.43014101827218	4.17928850641433	0	0.683990895077397	1.98177101130318	0.00178062877912615	0.0419594726567536	TRUE
M13_HALLUXVALGUS	O15_HAEMORRH_EARLY_PREG	PGS002093	24	5501	1425	253474	0.273502502493771	1.31456064888778	0.370841944100877	1.41480687903589	4.11569156289689	0	-0.114320251208717	0.891972254944027	0.547464930013095	0.872923243680644	FALSE
M13_HALLUXVALGUS	T2D_INCLAVO	PGS002093	71	6202	11777	465008	-0.855578602153062	0.425037192486774	3.63468310482956e-05	1.4288775213291	4.17401132271701	0	0.204091003157924	1.22640975553872	0.0308397620376934	0.272849697491243	FALSE
M13_HALLUXVALGUS	ST19_INJURI_HEAD	PGS002093	69	6204	4886	471899	0.592785428501183	1.80902030087115	0.0012637628789866	1.43262128468619	4.18966712087514	0	-0.136976147046373	0.871991025445539	0.136810859963726	0.547866491812923	FALSE
M13_HALLUXVALGUS	J10_PLEURA	PGS002093	109	6164	8257	468528	0.0639251302236182	1.06601258364991	0.691535658419451	1.43042406772519	4.18047161917184	0	0.0941857703819663	1.09876384473796	0.242020740609289	0.682622003745303	FALSE
M13_HALLUXVALGUS	C3_RECTUM	PGS002093	12	6261	867	475918	-0.275718577543789	0.7590265078113	0.611804202146586	1.43093223342862	4.1825965313309	0	0.329687882422264	1.390534050606	0.15833772603126	0.580569161281694	FALSE
M13_HALLUXVALGUS	F5_SEXDYS	PGS002093	13	6260	1270	475515	0.236985309074097	1.26742249802851	0.564553842169676	1.43157020839366	4.18526577457141	0	-0.116017893103011	0.890459290075121	0.625466437751275	0.904025190145033	FALSE
M13_HALLUXVALGUS	F5_PHOBANX	PGS002093	27	6246	1442	475343	-0.194702357752271	0.823079604864602	0.573004934843583	1.43072357285502	4.18172387938672	0	0.164072898454864	1.17830020822649	0.266657651377772	0.704256494427018	FALSE
M13_HALLUXVALGUS	J10_PLEUREFFUSION	PGS002093	17	6256	1726	475059	0.0534819819317171	1.05493798365172	0.890040736352343	1.43137810110919	4.18446183175275	0	0.0124452807261794	1.01252304549898	0.956209469734009	0.991848848796242	FALSE
M13_HALLUXVALGUS	AB1_VIRAL_HEPATITIS	PGS002093	21	6252	1771	475014	-0.363262491908258	0.69540387165036	0.390334851766893	1.43088033030289	4.18237944713096	0	0.296122062117654	1.34463427572266	0.191987482273411	0.626152719094923	FALSE
M13_HALLUXVALGUS	F5_ALLANXIOUS	PGS002093	53	6220	3354	473431	0.050230290848815	1.05151322236777	0.82634296436883	1.43131755364293	4.18420848086113	0	0.0143503743772946	1.01445383530831	0.903125903247104	0.980533266115405	FALSE
M13_HALLUXVALGUS	DIABETES_FG	PGS002093	268	6005	23274	453511	0.0505199052516803	1.05181779984466	0.585954573433792	1.43669523518534	4.20677043270098	0	-0.0822856496474203	0.921008835268515	0.0457578521454092	0.333443021778657	FALSE
M13_HALLUXVALGUS	N14_FEMALEGENNONINF	PGS002093	1494	4031	59299	195600	0.195152232513386	1.21549601041872	4.03571104737896e-05	1.41740849101113	4.12641293573212	0	-0.0141454381017282	0.985954138536487	0.523174927242968	0.862519589704372	FALSE
M13_HALLUXVALGUS	L12_HYPERTROPHICNAS	PGS002093	16	6257	735	476050	0.683671131472585	1.98113741436671	0.0898320442058801	1.43172681556371	4.18592126852644	0	-0.108489127691815	0.897188649275439	0.688579022312491	0.924418040944771	FALSE
M13_HALLUXVALGUS	D3_ANAEMIA_IRONDEF_NAS	PGS002093	192	6081	10009	466776	0.146841481915276	1.15817035753098	0.221834520728089	1.43195349933818	4.18687025651527	0	-0.0146984399178351	0.985409054837307	0.815133693607452	0.961113331316496	FALSE
M13_HALLUXVALGUS	C_STROKE	PGS002093	88	6185	7986	468799	-0.112464516214673	0.89362905588752	0.523627838648728	1.43060290120539	4.18121929431306	0	0.0603925191348676	1.06225341951794	0.469116875660385	0.836475065854139	FALSE
M13_HALLUXVALGUS	N14_OTHFEMPELINF	PGS002093	48	5477	2221	252678	-0.0534452281652079	0.947957860973265	0.824215970254071	1.413618229456	4.1108023542033	0	0.120712256405099	1.12830020449631	0.283596942469139	0.719455984292617	FALSE
M13_HALLUXVALGUS	I9_ARTOTH	PGS002093	26	6247	2122	474663	0.0700857005264497	1.07260009970865	0.81188862355218	1.43201269821861	4.18711812188354	0	-0.139493430994184	0.869798736898593	0.343671908753846	0.762394901777409	FALSE
M13_HALLUXVALGUS	G6_NEUINFL	PGS002093	48	6225	2948	473837	0.377133105543528	1.45809837743222	0.0793885775293804	1.43356329887649	4.1936157062754	0	-0.182500701382062	0.833184059547772	0.0436862498744473	0.326051609415055	FALSE
M13_HALLUXVALGUS	K11_PULPITIS_2_ONLYAVO	PGS002093	29	6244	1845	474940	0.333477657158885	1.39581385974583	0.268513210838427	1.43156333641114	4.18523701359698	0	-0.0113616144028123	0.988702684992742	0.946641899971224	0.990062954586455	FALSE
M13_HALLUXVALGUS	N14_POSTMENATRVAG	PGS002093	13	5512	545	254354	-0.47720534517889	0.620515096426543	0.320946508715161	1.41365976391127	4.11097309768562	0	0.312617475366832	1.3669985203942	0.0924251045248393	0.462734814567117	FALSE
M13_HALLUXVALGUS	J10_LOWERINF	PGS002093	471	5802	30605	446180	0.101582588242839	1.10692133330486	0.178539064541142	1.43239759677241	4.18873004778733	0	-0.0148326663466863	0.985276795775447	0.673337110816578	0.919614244472476	FALSE
M13_HALLUXVALGUS	F5_SCHIZO	PGS002093	12	6261	1315	475470	-0.130114794124802	0.87799463650949	0.789907930279191	1.43143070584714	4.18468196006075	0	-0.0422061913412888	0.958672090308018	0.866837668515508	0.973506566273915	FALSE
M13_HALLUXVALGUS	I9_HYPERTENSION	PGS002093	1525	4748	121593	355192	-0.0579498989301038	0.943697226493128	0.228146739181896	1.41834115411373	4.13026328408318	0	0.0670707490901363	1.06937113253297	0.00371719009784626	0.071374032804586	FALSE
M13_HALLUXVALGUS	M13_OSTEOCHONDRO	PGS002093	176	6097	8613	468172	0.302097467481392	1.35269306387049	0.0161757972983342	1.43079732836261	4.18203231592833	0	0.0315218691663578	1.03202394485219	0.599049064789393	0.894867489713347	FALSE
M13_HALLUXVALGUS	PULM_ANXIETY	PGS002093	53	6220	3354	473431	0.050230290848815	1.05151322236777	0.82634296436883	1.43131755364293	4.18420848086113	0	0.0143503743772946	1.01445383530831	0.903125903247104	0.980533266115405	FALSE
M13_HALLUXVALGUS	N14_POSTMENBLEED	PGS002093	215	5310	6898	248001	0.206974627712094	1.22995136470472	0.0686727822196988	1.41439845420996	4.11401095551099	0	-0.00162571375492713	0.998375607001858	0.975692151112017	0.995506003066786	FALSE
M13_HALLUXVALGUS	G6_OTHNEU	PGS002093	81	6192	5309	471476	0.340087689900213	1.40507079567946	0.0497207008174654	1.43231824992821	4.18839769846242	0	-0.0750782498791995	0.927670893353052	0.422199178357433	0.811049698213577	FALSE
M13_HALLUXVALGUS	M13_SPINSTENOSIS	PGS002093	29	6244	1190	475595	0.835097693079051	2.30503922366689	0.00277172132922153	1.43208515227445	4.18742150656436	0	-0.170212803723116	0.843485300683855	0.261997138125965	0.700228108331186	FALSE
M13_HALLUXVALGUS	I9_OTHARR	PGS002093	19	6254	1067	475718	0.391714749094952	1.47951561803482	0.33532221615577	1.43139812750771	4.18454563229212	0	0.0315149224424454	1.03201677569168	0.885050098178109	0.976514029517538	FALSE
M13_HALLUXVALGUS	K11_PULPITIS_1	PGS002093	89	6184	4333	472452	0.302167601820908	1.352787937432	0.0831325312598756	1.43117131542666	4.18359663441517	0	0.0261376075139729	1.0264821904176	0.755236138946273	0.945346590171872	FALSE
M13_HALLUXVALGUS	N14_RENALCOLNAS	PGS002093	48	6225	3981	472804	0.106035892414582	1.11186178319443	0.646003661463017	1.43058205894404	4.18113214915593	0	0.078695920375839	1.08187529581442	0.412756837280852	0.80578556643555	FALSE
M13_HALLUXVALGUS	N14_CHRONKIDNEYDIS	PGS002093	74	6199	5237	471548	0.179038315066717	1.19606657066041	0.315429207072497	1.43188875381753	4.18659918419604	0	-0.0397742693158834	0.961006343289754	0.665307300484211	0.917391245681221	FALSE
M13_HALLUXVALGUS	K11_OESULC_ADVERSE	PGS002093	43	6230	3179	473606	-0.157495904043792	0.854280312696064	0.573031349270793	1.43014944488759	4.17932372381963	0	0.187673809082545	1.20643992141489	0.106987514951007	0.49285765242212	FALSE
M13_HALLUXVALGUS	L12_ALLERGICCONTACT	PGS002093	21	6252	989	475796	-0.154366309704342	0.856958051459458	0.704176183489076	1.43091509325949	4.18252484153332	0	0.16990302460489	1.18518991148734	0.342465429484477	0.76151781043813	FALSE
M13_HALLUXVALGUS	O15_POSTPART_HEAMORRH_LB	PGS002093	19	5506	1512	253387	-0.27487743352857	0.759665227005493	0.504313681422644	1.41417015687446	4.11307184497394	0	0.0745387951090324	1.07738714006307	0.768817055561377	0.948736975700016	FALSE
M13_HALLUXVALGUS	L12_PRURITUS	PGS002093	117	6156	6341	470444	-0.153641392382604	0.857579500417306	0.33731571732917	1.42813028934906	4.1708935329728	0	0.179427215996627	1.1965318125226	0.00759121227569904	0.116393175598312	FALSE
M13_HALLUXVALGUS	C3_CORPUS_UTERI_EXALLC	PGS002093	11	5514	855	254044	-0.969755590255907	0.379175701015129	0.0926460651452204	1.41387038898381	4.11183906288634	0	0.271122255579139	1.31143539087757	0.365731154640811	0.777478677728366	FALSE
M13_HALLUXVALGUS	I9_OTH	PGS002093	36	6237	2475	474310	-0.547083501106177	0.578634940009131	0.0885519260370037	1.42968675442185	4.17739043787039	0	0.322712396874597	1.38086815179429	0.00970912734953707	0.136498847994364	FALSE
M13_HALLUXVALGUS	ASTHMA_HOSPITAL_MAIN	PGS002093	829	5444	55170	421615	0.157250575905582	1.17028882334547	0.00738627565308839	1.43548669602251	4.20168945678167	0	-0.0324068817613601	0.968112594573793	0.254495622620097	0.69395135442353	FALSE
M13_HALLUXVALGUS	H7_LIDLACRIMALORBIT	PGS002093	350	5923	17771	459014	0.164378449307725	1.17866029386948	0.068884210941494	1.4289541170672	4.17433104643967	0	0.0527906606607117	1.05420893461662	0.212547293056861	0.6502166963485	FALSE
M13_HALLUXVALGUS	K11_LICHEN_PLANUS_WIDE	PGS002093	12	6261	1066	475719	-0.296685832721556	0.743277489150531	0.500224163598282	1.4314039301813	4.18456991391497	0	-0.0324796345005925	0.968042164292681	0.881383823992786	0.976054883995256	FALSE
M13_HALLUXVALGUS	K11_FUNCDYSP	PGS002093	171	6102	9275	467510	0.168458039563487	1.18347856652573	0.182290461808084	1.43130712678341	4.18416485293457	0	0.00135409365427818	1.00135501085303	0.981889553775387	0.996633435275153	FALSE
M13_HALLUXVALGUS	R18_ABNORMAL_BLOOD_P_READI_WO_DIAGNOSIS	PGS002093	20	6253	1115	475670	-0.0720342958614243	0.930498982999794	0.869129647976834	1.43088787125249	4.18241098636249	0	0.277315116062572	1.31958212704994	0.176718600369193	0.606415599036149	FALSE
M13_HALLUXVALGUS	D3_SARCOIDOSIS	PGS002093	18	6255	1356	475429	-0.286324548020086	0.751018834713814	0.508652585037401	1.43084501405629	4.1822317437952	0	0.296829681213981	1.34558610133902	0.154512848612354	0.575083668319732	FALSE
M13_HALLUXVALGUS	OTHER_SYSTCON_FG	PGS002093	17	6256	549	476236	-0.791107081798786	0.453342629990341	0.170522785982614	1.43046742238283	4.18065286601659	0	0.674492706476179	1.96303688743656	0.00478237014950472	0.0849698633162506	FALSE
M13_HALLUXVALGUS	G6_CARPTU	PGS002093	187	6086	6300	470485	0.832689563879104	2.29949506960425	3.87475473069117e-14	1.43699752493376	4.20804228850155	0	-0.214843642278813	0.806667559018526	0.000317417876745272	0.0109387083678371	TRUE
M13_HALLUXVALGUS	DM_COMPLICATIONS	PGS002093	17	6256	1751	475034	0.198452974119529	1.21951467731434	0.629449730901888	1.43142447647822	4.1846558922142	0	0.0619650701195157	1.06392518129955	0.814377861424255	0.960888963807214	FALSE
M13_HALLUXVALGUS	K11_INTESTOTH	PGS002093	1053	5220	58678	418107	0.24940697547053	1.28326418385636	2.18900556956733e-06	1.43846455807666	4.21422015646604	0	-0.0459553624398183	0.955084593885258	0.0566522960463117	0.370490331940938	FALSE
M13_HALLUXVALGUS	CD2_BENIGN_LIPOMATOUS_EXALLC	PGS002093	87	6186	5028	471757	0.350094543583549	1.41920171866696	0.0324179909544726	1.43267855595542	4.18990707529999	0	-0.0905509357415585	0.913427806593322	0.188466455403555	0.621991909220538	FALSE
M13_HALLUXVALGUS	K11_PULP_PERIAPICAL	PGS002093	89	6184	4333	472452	0.302167601820908	1.352787937432	0.0831325312598756	1.43117131542666	4.18359663441517	0	0.0261376075139729	1.0264821904176	0.755236138946273	0.945346590171872	FALSE
M13_HALLUXVALGUS	CD2_BENIGN_LIPO_SKIN_LIMBS_EXALLC	PGS002093	28	6245	1487	475298	0.295506178417058	1.34380639235509	0.304787232344091	1.43214202113349	4.18765964721909	0	-0.122416879931495	0.884779444815186	0.291028440506855	0.724941810006111	FALSE
M13_HALLUXVALGUS	J10_VOCALLARYNX	PGS002093	122	6151	6966	469819	0.688470317969264	1.99066811380309	9.81684963439642e-07	1.43415288391197	4.1960889283561	0	-0.181756266950595	0.833804541374812	0.018997911590298	0.20594642558451	FALSE
M13_HALLUXVALGUS	M13_OSTEOPOROSIS	PGS002093	52	6221	2371	474414	0.0593196144343851	1.0611143340054	0.803414632581814	1.43062233630263	4.18130055750629	0	0.100118971531823	1.10530240977443	0.341187974662544	0.760663909226857	FALSE
M13_HALLUXVALGUS	G6_EPIPAROX	PGS002093	615	5658	36133	440652	0.256446884999903	1.29233012186214	8.23848675630279e-05	1.4399899626714	4.22065345269832	0	-0.0864702734884602	0.917162812430405	0.00539317391239637	0.0923044813706782	FALSE
M13_HALLUXVALGUS	M13_SOFTTISSUENAS	PGS002093	51	6222	2469	474316	0.44053318597534	1.55353532097075	0.0357977619044466	1.43197889373048	4.18697658089108	0	-0.0822860212136846	0.921008493052766	0.338393773927286	0.758692521696332	FALSE
M13_HALLUXVALGUS	DM_OTHER_WIDE	PGS002093	197	6076	11356	465429	0.423671889797418	1.5275603034287	5.77766571463564e-05	1.43901257703135	4.216530261924	0	-0.170210759894414	0.843487024625084	0.000214211210952609	0.00795835936564069	TRUE
M13_HALLUXVALGUS	M13_ADHCAPSULITIS	PGS002093	15	6258	903	475882	-0.192547809647309	0.824854881239924	0.682747440561415	1.43111235122311	4.18334995924419	0	0.258629605066171	1.29515399749523	0.320999323351888	0.746295771266599	FALSE
M13_HALLUXVALGUS	N14_INFCERVIX	PGS002093	49	5476	1547	253352	0.0111465379925989	1.01120889210936	0.965385670127801	1.41306904022268	4.10854536562371	0	0.137206633206833	1.14706514578332	0.185711998305591	0.618525753648116	FALSE
M13_HALLUXVALGUS	K11_OTHPERITON	PGS002093	21	6252	1396	475389	-1.03134505001745	0.356527091147138	0.0170989425280291	1.42986241214997	4.17812429323594	0	0.467614835883543	1.59618249205464	0.00240689071931569	0.0523463035598301	FALSE
M13_HALLUXVALGUS	FIBRO_COMORB	PGS002093	1098	5175	57281	419504	0.27995755849183	1.32307365790434	6.34601912577307e-08	1.43957138344451	4.21888714453487	0	-0.0513652872044453	0.9499316092858	0.029889583590817	0.268292757522393	FALSE
M13_HALLUXVALGUS	K11_GULC	PGS002093	112	6161	6060	470725	0.315125456573548	1.37043122977897	0.0479279299584002	1.43095195581994	4.18267902294986	0	0.0180058277993555	1.01816891005662	0.808537062065738	0.959296960144225	FALSE
M13_HALLUXVALGUS	FG_HYPERTENSION	PGS002093	1525	4748	121593	355192	-0.0579498989301038	0.943697226493128	0.228146739181896	1.41834115411373	4.13026328408318	0	0.0670707490901363	1.06937113253297	0.00371719009784626	0.071374032804586	FALSE
M13_HALLUXVALGUS	N14_CALCUKIDUR	PGS002093	60	6213	6564	470221	-0.0599011647342068	0.941857617732163	0.782391623973552	1.43081972422021	4.18212597717739	0	0.0896321913907063	1.09377191098621	0.424282200728391	0.812375106981363	FALSE
M13_HALLUXVALGUS	CD2_BENIGN_HEAMANGIOMA_LYMPHANGIOMA	PGS002093	23	6250	936	475849	0.636656780039373	1.89015111336993	0.0698173885182641	1.43161896526629	4.18546984001645	0	-0.00963789466525808	0.990408400991267	0.962090317684893	0.993129889351376	FALSE
M13_HALLUXVALGUS	COPD_MODE	PGS002093	128	6145	8501	468284	-0.0673870627040442	0.934833292198621	0.67244833078876	1.42951801093006	4.17668558989226	0	0.105849502181798	1.11165456233041	0.141486609405482	0.555332520858861	FALSE
M13_HALLUXVALGUS	F5_PSYCH_INCLAVO	PGS002093	867	5406	49306	427479	0.20248752440742	1.22444480935205	0.000589001254415434	1.43015307289843	4.17933888647894	0	0.00897099175910254	1.00901135170497	0.746530697781541	0.942733488225695	FALSE
M13_HALLUXVALGUS	N14_MENOPAUSOT	PGS002093	24	5501	643	254256	0.796918752345971	2.21869403962481	0.00625708715355319	1.41524213694082	4.11748334009823	0	-0.194761017441611	0.823031324686743	0.257378137210166	0.696167161160339	FALSE
M13_HALLUXVALGUS	D3_ANAEMIA_IRONDEF	PGS002093	192	6081	10009	466776	0.146841481915276	1.15817035753098	0.221834520728089	1.43195349933818	4.18687025651527	0	-0.0146984399178351	0.985409054837307	0.815133693607452	0.961113331316496	FALSE
M13_HALLUXVALGUS	F5_ANXIETY	PGS002093	17	6256	1127	475658	0.190370530257215	1.20969774424252	0.633829102602952	1.43148308475359	4.18490115486619	0	-0.0481387950423764	0.953001506013327	0.831668009336201	0.965309331872947	FALSE
M13_HALLUXVALGUS	H7_REFRAACCOMMODIS	PGS002093	38	6235	2366	474419	0.569689656001657	1.76771836551195	0.0131909686701597	1.43307546659977	4.19157042409563	0	-0.334005549309	0.716049808634535	0.0171196475354805	0.193357469855282	FALSE
M13_HALLUXVALGUS	E4_HYTHY_AI_EXCL	PGS002093	21	6252	1224	475561	-0.326950150258186	0.721119689760983	0.417650058439669	1.43049817634358	4.18078143962782	0	0.319574979123686	1.37654258065321	0.0589001194146789	0.377677339563384	FALSE
M13_HALLUXVALGUS	ALCOHOLACUTE10	PGS002093	12	6261	996	475789	0.149627429073284	1.16140145769435	0.774206054327385	1.43100296999484	4.18289240431181	0	0.226405883083466	1.25408457370624	0.310120507753813	0.738243613127762	FALSE
M13_HALLUXVALGUS	L12_ATROPHICSKIN	PGS002093	71	6202	2481	474304	0.66962882755609	1.95351209619365	0.000169021830759916	1.43271771211002	4.19007113916124	0	-0.130436570116473	0.87771216436346	0.123737341470839	0.524820800410823	FALSE
M13_HALLUXVALGUS	E4_DM1NOCOMP	PGS002093	12	6261	1804	474981	-1.5953483419909	0.202837859251003	0.018112308269721	1.43048243496219	4.18071562887063	0	0.785719944750518	2.19398592092224	0.0123009013369397	0.159174745857039	FALSE
M13_HALLUXVALGUS	PNEUMONIA	PGS002093	165	6108	11504	465281	0.121557033952946	1.12925376989491	0.32975509326002	1.43177778396311	4.18613462367066	0	-0.0195657393176802	0.980624427488894	0.725991930930961	0.936302389314944	FALSE
M13_HALLUXVALGUS	AUD	PGS002093	14	6259	1945	474840	-0.348267616565118	0.705909937741159	0.48039966820768	1.43091118623718	4.18250850034738	0	0.337334231552821	1.40120731317841	0.14043442298006	0.553592425207565	FALSE
M13_HALLUXVALGUS	J10_CHRONSINUSITIS	PGS002093	158	6115	8384	468401	0.342801026565658	1.40888840267127	0.00530426890162967	1.43315834656825	4.19191783571677	0	-0.0741856785118638	0.928499275470853	0.195184852513904	0.629857816922318	FALSE
M13_HALLUXVALGUS	AB1_VIRAL_WARTS	PGS002093	170	6103	10817	465968	0.0152772899044801	1.01539458424992	0.902741013096335	1.42900289089836	4.17453464952259	0	0.0796482101331235	1.08290604528547	0.143893869186354	0.559072584434888	FALSE
M13_HALLUXVALGUS	L12_LICHENPLANUS	PGS002093	12	6261	1066	475719	-0.296685832721556	0.743277489150531	0.500224163598282	1.4314039301813	4.18456991391497	0	-0.0324796345005925	0.968042164292681	0.881383823992786	0.976054883995256	FALSE
M13_HALLUXVALGUS	N14_MENSIRREG	PGS002093	120	5405	5977	248922	-0.184372282966287	0.831626145941618	0.22368084721316	1.41343847422986	4.11006348240652	0	0.0477690475311701	1.04892837475012	0.453963421278516	0.828493604011012	FALSE
M13_HALLUXVALGUS	CD2_BENIGN_SKIN_FACE_EXALLC	PGS002093	13	6260	546	476239	-0.342242930828284	0.710175660190477	0.531489254851612	1.43087927645927	4.18237503955939	0	0.49284095204777	1.63696014552457	0.0454271530686134	0.332144015158185	FALSE
M13_HALLUXVALGUS	C3_RECTUM_EXALLC	PGS002093	12	6261	867	475918	-0.275718577543789	0.7590265078113	0.611804202146586	1.43093223342862	4.1825965313309	0	0.329687882422264	1.390534050606	0.15833772603126	0.580569161281694	FALSE
M13_HALLUXVALGUS	CD2_NEOPLASM	PGS002093	1113	5160	65385	411400	0.150591477777637	1.16252164513574	0.00352569306108838	1.4381222975968	4.21277804225647	0	-0.0373990756511968	0.963291632395782	0.115974219621664	0.510062600102191	FALSE
M13_HALLUXVALGUS	R18_OTHER_SYMPTOMS_SIGNS_INVOLVI_NERVOUS_MUSCULOS_SYSTEMS	PGS002093	17	6256	675	476110	1.14577156756747	3.14486689828699	0.000435815595045643	1.43208249178862	4.18741036600361	0	-0.238761675568451	0.787602564940705	0.186270896906057	0.618999575564158	FALSE
M13_HALLUXVALGUS	ASTHMA_HOSPITAL_PNEUMONIA	PGS002093	16	6257	1401	475384	-0.206588124370177	0.813354581938387	0.616027564620931	1.43157774945647	4.18529733604247	0	-0.0351802410200871	0.965431390236124	0.845069184964329	0.96854402235691	FALSE
M13_HALLUXVALGUS	CD2_BENIGN_STOMACH	PGS002093	23	6250	894	475891	0.202260279924285	1.22416659263703	0.573327281129047	1.43124701096559	4.18391332600298	0	-0.00859557841282511	0.991441257952455	0.949665919822079	0.990358412425028	FALSE
M13_HALLUXVALGUS	N14_URINOTH	PGS002093	590	5683	29047	447738	0.266971182095384	1.30600280952396	5.66518715719636e-05	1.43672583968928	4.20689918079338	0	-0.0566716397355346	0.944904287453812	0.0534039234950728	0.359865614950274	FALSE
M13_HALLUXVALGUS	O15_POSTPART_HAEMORRH_ANATOMY	PGS002093	11	5514	1128	253771	-0.619883547022825	0.538007086473741	0.26687576311755	1.41408507567599	4.1127219147784	0	0.14768710904065	1.15915015201313	0.66117818233619	0.916328997219346	FALSE
M13_HALLUXVALGUS	K11_HERING	PGS002093	104	6169	14827	461958	-0.161467816768645	0.85089391554046	0.384976124882208	1.42817284279643	4.17107102264762	0	0.25582059651436	1.29152100378441	0.00220276942160394	0.0489595386482389	TRUE
M13_HALLUXVALGUS	R18_SYMPTOMS_SIGNS_INVOLVI_COGNITION_PERCEP_EMOTIONAL_STATE_BEHVI	PGS002093	56	6217	3371	473414	0.254437693956404	1.28973619048051	0.247708853649648	1.43120577883737	4.18374081790874	0	0.00823802859796931	1.00827205452691	0.935246558001822	0.987588194602881	FALSE
M13_HALLUXVALGUS	R18_FEVER_OTHER_UNKNO_ORIGIN	PGS002093	26	6247	1871	474914	-0.501374951825221	0.605697282333175	0.227322533527442	1.43056820039994	4.18107420515317	0	0.614743153782033	1.84918158326187	0.00604451983108376	0.100004888976823	FALSE
M13_HALLUXVALGUS	COPD_HOSPITAL_MAIN	PGS002093	128	6145	8501	468284	-0.0673870627040442	0.934833292198621	0.67244833078876	1.42951801093006	4.17668558989226	0	0.105849502181798	1.11165456233041	0.141486609405482	0.555332520858861	FALSE
M13_HALLUXVALGUS	H7_CATARACTSENILE	PGS002093	45	6228	2574	474211	0.087499140219367	1.09144132604243	0.727932659465957	1.43108879621798	4.18325142157498	0	0.0829527531733236	1.08649047410844	0.519874220453323	0.860896964222882	FALSE
M13_HALLUXVALGUS	D3_ANAEMIA_B12_DEF	PGS002093	25	6248	1884	474901	-0.463185804936667	0.629275699113679	0.196899679513014	1.43109931171421	4.18329541077082	0	0.0901097359450687	1.09429436054255	0.577944458141594	0.886353587966932	FALSE
M13_HALLUXVALGUS	I9_PAD	PGS002093	16	6257	1521	475264	0.249437922179888	1.28330389727459	0.569291027759456	1.43142973270553	4.18467788777455	0	-0.0246856667541272	0.975616532546699	0.917740070658424	0.984298305353018	FALSE
M13_HALLUXVALGUS	M13_DUPUTRYEN	PGS002093	16	6257	1718	475067	0.162291181128496	1.17620267948637	0.684372402668948	1.43129322147041	4.18410667121715	0	0.0682547132971276	1.07063797948062	0.742138498766021	0.941503583210656	FALSE
M13_HALLUXVALGUS	M13_ANKYLOSPON_ICD10	PGS002093	30	6243	1450	475335	0.561848925240391	1.75391235707308	0.07465927739931	1.43116890650193	4.1835865564579	0	0.0694342213640688	1.0719015506639	0.656262745136683	0.914792426883124	FALSE
M13_HALLUXVALGUS	COLITNONINFNAS	PGS002093	192	6081	9625	467160	0.0955915781664977	1.10030958175425	0.455628856146727	1.42875310239952	4.17349202900184	0	0.11844080092639	1.12574022935065	0.0487044273246708	0.344377940501168	FALSE
M13_HALLUXVALGUS	AB1_SCABIES	PGS002093	20	6253	1710	475075	-0.810175828853241	0.444779854215468	0.0527299459606779	1.43030948703233	4.17999264527833	0	0.257405536944306	1.29356961067052	0.055244963607861	0.366082825040771	FALSE
M13_HALLUXVALGUS	O15_HYPTENSPREG	PGS002093	76	5449	3590	251309	0.216767769640577	1.2420556256182	0.232377681512722	1.41514653995917	4.11708973993269	0	-0.0619035139156555	0.939973576785669	0.531740870589659	0.866131188271365	FALSE
M13_HALLUXVALGUS	K11_ACUTPANC	PGS002093	22	6251	1809	474976	-0.312065110029572	0.73193387044088	0.384366912172033	1.43113501013367	4.18344475047072	0	0.0732296008215093	1.07597755388627	0.617276541269599	0.901747617327127	FALSE
M13_HALLUXVALGUS	Z21_FOLLOW__EXAM_TREAT_CONDI_OTH_MALIG_NEOPLASMS	PGS002093	94	6179	6141	470644	0.0406333710402997	1.04147020240452	0.814886088206972	1.43068649825174	4.18156884650676	0	0.0479636697968915	1.04913253943385	0.547287017789686	0.872791915746305	FALSE
M13_HALLUXVALGUS	N14_URETHRALSTRICT	PGS002093	27	6246	1968	474817	-0.0560642243718079	0.945478411183398	0.865570829038145	1.43107753058669	4.18320429487233	0	0.0581398317922965	1.05986318791821	0.677208483306051	0.921015238328214	FALSE
M13_HALLUXVALGUS	R18_ABNORMALITI_BREAT	PGS002093	74	6199	4872	471913	0.164208661885321	1.1784601891644	0.416325186214877	1.43065947172856	4.18145583476658	0	0.0965565892871432	1.10137190523134	0.325094700974377	0.74939389489157	FALSE
M13_HALLUXVALGUS	R18_GENERAL_SYMPTOMS_SIGNS	PGS002093	479	5794	30114	446671	0.301050644039396	1.35127777396997	2.84702857518219e-05	1.44035110785649	4.22217799664499	0	-0.110362996931209	0.895509009267989	0.00132611949045061	0.0334778763197886	TRUE
M13_HALLUXVALGUS	H8_OTHEREAR	PGS002093	85	6188	4885	471900	0.61338505953306	1.84667192495034	0.000140216551028849	1.43367529015612	4.19408538096384	0	-0.19152375164209	0.82570001314239	0.0375565719978427	0.301778752139605	FALSE
M13_HALLUXVALGUS	N14_UTER_POLYP	PGS002093	75	5450	2752	252147	0.293224642682445	1.3407439449206	0.103849395121602	1.41516633074593	4.11717122118409	0	-0.0608100675711144	0.94100194958995	0.496539246396342	0.849995597299009	FALSE
M13_HALLUXVALGUS	H7_VITRBODYGLOBE	PGS002093	75	6198	3927	472858	0.310729297313956	1.36441981907943	0.0794944765173053	1.43248728368594	4.18910573890395	0	-0.0986639512934645	0.906047132836951	0.285969530151426	0.721011780062645	FALSE
M13_HALLUXVALGUS	KRA_PSY_ALCOH	PGS002093	12	6261	996	475789	0.149627429073284	1.16140145769435	0.774206054327385	1.43100296999484	4.18289240431181	0	0.226405883083466	1.25408457370624	0.310120507753813	0.738243613127762	FALSE
M13_HALLUXVALGUS	APPENDICITIS_BROAD	PGS002093	130	6143	9038	467747	-0.0643389320943095	0.937687133402325	0.672121756862495	1.42937254644232	4.17607807464949	0	0.130726971694166	1.13965658032522	0.0688030944316546	0.406107737999068	FALSE
M13_HALLUXVALGUS	R18_DYSPNOEA	PGS002093	42	6231	2386	474399	-0.0235215487603858	0.976752926627293	0.935105120027301	1.43059156869885	4.18117191088657	0	0.247804173885192	1.28120901344324	0.0816165073912403	0.438653680007976	FALSE
M13_HALLUXVALGUS	K11_BILIAOTH	PGS002093	14	6259	1010	475775	-0.404626867990976	0.667225727692414	0.419555421274674	1.43097607722781	4.18277991627343	0	0.339917026706576	1.40483102227101	0.194248949461487	0.628878574900184	FALSE
M13_HALLUXVALGUS	F5_BEHAVE	PGS002093	41	6232	2542	474243	0.279121856364463	1.32196842432112	0.255506092726122	1.43171473447581	4.18587069834912	0	-0.0509974691365943	0.950281075560983	0.696258613101484	0.927060529001071	FALSE
M13_HALLUXVALGUS	E4_MINERAL_MET	PGS002093	15	6258	1014	475771	-0.138440065004651	0.870715436030863	0.754665673385238	1.43111118102542	4.18334506390062	0	0.0652943272749298	1.06747316461951	0.662139715199894	0.916538178858028	FALSE
M13_HALLUXVALGUS	N14_ENDOMETRIOSIS_ASRM_STAGE3_4	PGS002093	25	5500	928	253971	0.221312849156087	1.24771371569369	0.528656382327037	1.41424718840256	4.11338869338685	0	0.101550660407799	1.10688599226732	0.579396287617945	0.887181023700184	FALSE
M13_HALLUXVALGUS	M13_SCIATICA	PGS002093	34	6239	1258	475527	0.332914769897087	1.39502839498913	0.248545141580895	1.43096703021691	4.18274207478912	0	0.0110910410835538	1.01115277469863	0.920780102630723	0.984961264180835	FALSE
M13_HALLUXVALGUS	R18_UNSPE_HAEMATU	PGS002093	131	6142	9116	467669	0.239316933504766	1.27038109912182	0.0887309762227236	1.43201775473383	4.18713929416357	0	-0.0344391078770442	0.96614716864755	0.620509306491037	0.902554841010109	FALSE
M13_HALLUXVALGUS	COPD_EARLYANDLATER	PGS002093	128	6145	8501	468284	-0.0673870627040442	0.934833292198621	0.67244833078876	1.42951801093006	4.17668558989226	0	0.105849502181798	1.11165456233041	0.141486609405482	0.555332520858861	FALSE
M13_HALLUXVALGUS	ASTHMA_EOSINOPHIL_SUGG	PGS002093	24	6249	1724	475061	0.140515819114181	1.15086728512184	0.660283729858178	1.4315982987441	4.18538334180492	0	-0.0576817707173275	0.943950292269391	0.692325784733418	0.925622324507112	FALSE
M13_HALLUXVALGUS	N14_INFLAMMBREAST	PGS002093	33	5492	1378	253521	0.19233099692017	1.21207164255628	0.462832640008589	1.41565793247572	4.11919572726286	0	-0.127759415767096	0.880065083460272	0.240652689245079	0.681194945927379	FALSE
M13_HALLUXVALGUS	H7_CONJUNCTIVITIS	PGS002093	285	5988	16252	460533	0.0755021212056909	1.07842551527797	0.437826243824081	1.43012632123776	4.17922708371866	0	0.0240679184335104	1.02435988844701	0.583042845401506	0.88895484731516	FALSE
M13_HALLUXVALGUS	C3_CORPUS_UTERI	PGS002093	11	5514	855	254044	-0.969755590255907	0.379175701015129	0.0926460651452204	1.41387038898381	4.11183906288634	0	0.271122255579139	1.31143539087757	0.365731154640811	0.777478677728366	FALSE
M13_HALLUXVALGUS	M13_BONEDISNAS	PGS002093	23	6250	926	475859	0.616741923256016	1.85288136723824	0.080730453587794	1.43155997691887	4.1852229533492	0	-0.030829466198529	0.969640915528774	0.872549878918098	0.974252843140144	FALSE
M13_HALLUXVALGUS	ST19_DISLO_SPRAIN_STRAIN_JOINTS_LIGAM_KNEE	PGS002093	11	6262	628	476157	1.01956733323366	2.77199515428769	0.0227024305708757	1.4317810655001	4.1861483606488	0	-0.373250964280347	0.688492424154706	0.176077269200362	0.605406818864706	FALSE
M13_HALLUXVALGUS	N14_BENIGNMAMDYSP	PGS002093	230	5295	10093	244806	0.00685418974258324	1.0068777334614	0.948635997653666	1.4140420875825	4.11254512050431	0	0.00952926081015766	1.00957480878048	0.849732557147393	0.969893131325543	FALSE
M13_HALLUXVALGUS	ASTHMA_PNEUMONIA_AND_SEPSIS	PGS002093	16	6257	1401	475384	-0.206588124370177	0.813354581938387	0.616027564620931	1.43157774945647	4.18529733604247	0	-0.0351802410200871	0.965431390236124	0.845069184964329	0.96854402235691	FALSE
M13_HALLUXVALGUS	TONGUEABNORMALITY	PGS002093	23	6250	1398	475387	-0.283467464566098	0.753167626376959	0.47123277626003	1.43090527167197	4.18248376270128	0	0.163842040847879	1.17802822005659	0.344817033034868	0.763129296260809	FALSE
M13_HALLUXVALGUS	VWXY20_SUICI_OTHER_INTENTI_SELF_H	PGS002093	39	6234	2122	474663	0.17294920255226	1.18880571525403	0.53176452963082	1.43102379743834	4.18297952417425	0	0.0223530028669049	1.02260470315595	0.845037768426575	0.96854402235691	FALSE
M13_HALLUXVALGUS	H7_RETINALDISOTH	PGS002093	19	6254	1838	474947	-0.369690336883118	0.690948258704224	0.383721165308391	1.43097090159698	4.18275826780477	0	0.218706611861357	1.24446611152652	0.351796217794782	0.767793956620449	FALSE
M13_HALLUXVALGUS	K11_DIAHER	PGS002093	397	5876	20801	455984	0.252065676208181	1.28668053880887	0.00304268523281653	1.43110963928788	4.18333861428544	0	0.0142353071855278	1.01433711166996	0.731245401839687	0.937794344569822	FALSE
M13_HALLUXVALGUS	E4_OBESITY	PGS002093	142	6131	12290	464495	-0.309501373922505	0.733812763195991	0.0267545238950216	1.429242295417	4.17553417162118	0	0.0932318762911335	1.0977162401306	0.133662409483804	0.542693893825132	FALSE
M13_HALLUXVALGUS	O15_FALSE_LAB	PGS002093	15	5510	1296	253603	0.25686825453174	1.29287478514476	0.452854102395101	1.41511752758157	4.11697029510325	0	-0.42785802191688	0.651903964303806	0.083899885553145	0.44378312393124	FALSE
M13_HALLUXVALGUS	OTHER_ILD_CVD_COMORB	PGS002093	59	6214	4193	472592	0.0267808118173284	1.02714264055922	0.897513747448872	1.43161421341053	4.18544995131474	0	-0.0267514860936281	0.973603165388256	0.78648374080154	0.953743485109962	FALSE
M13_HALLUXVALGUS	L12_FOLLICULARCYST	PGS002093	113	6160	8675	468110	-0.189602711931556	0.827287740211721	0.240973242773045	1.4293139329258	4.17583330720168	0	0.135232698824395	1.14480314770553	0.0714634673068618	0.413819807987748	FALSE
M13_HALLUXVALGUS	N14_SALPHOOPH	PGS002093	18	5507	738	254161	-0.587469413558192	0.555731834263031	0.213208629590042	1.4135433252266	4.11049444925256	0	0.363750384865205	1.43871504428308	0.0653287172827597	0.396313147073029	FALSE
M13_HALLUXVALGUS	I9_MI_STRICT	PGS002093	66	6207	10949	465836	-0.506537262308082	0.602578541782721	0.0253646284869711	1.43002988357376	4.17882406825463	0	0.170196158175531	1.18553738136304	0.118173653166466	0.51362792035304	FALSE
M13_HALLUXVALGUS	RHEUMA_COMORB	PGS002093	2668	3605	191326	285459	0.0802419834085409	1.08354923689104	0.0480421612208034	1.4266091874527	4.16455400166916	0	0.0112442810580496	1.01130773559684	0.553836619731584	0.87565709343759	FALSE
M13_HALLUXVALGUS	R18_CONVU_NOT_ELSEW_CLASSIFIED	PGS002093	15	6258	928	475857	0.885725249313519	2.42474229663484	0.0160640444269898	1.43208295231952	4.18741229443589	0	-0.394450827252702	0.67405010757324	0.076168884636625	0.425044409837791	FALSE
M13_HALLUXVALGUS	R18_MALAI_FATIG	PGS002093	14	6259	1173	475612	0.148689732069057	1.16031292546323	0.707368191532899	1.43202415751327	4.18716610357882	0	-0.202084935165604	0.817025530796388	0.278073882276515	0.714260636294042	FALSE
M13_HALLUXVALGUS	G6_CPETAL	PGS002093	20	6253	1789	474996	-0.620697411691941	0.537569399647407	0.189837489700788	1.43061224076551	4.1812583452444	0	0.476077687567233	1.60974806851216	0.0437671683451791	0.326405897516559	FALSE
M13_HALLUXVALGUS	CD2_BENIGN_LEIOMYOMA_UTERI	PGS002093	239	5286	8793	246106	0.220820982730346	1.24710015811456	0.0382068383755457	1.41421408328989	4.11325252144468	0	0.00959106947022731	1.00963721117514	0.851448795194623	0.970160124498708	FALSE
M13_HALLUXVALGUS	I9_SAH	PGS002093	12	6261	844	475941	0.00698167893052664	1.00700610766898	0.987577978037903	1.43151228743129	4.18502336697027	0	-0.0473027596623337	0.953798582135081	0.801971839669131	0.957755095087856	FALSE
M13_HALLUXVALGUS	H7_OCUMUSCLE	PGS002093	52	6221	3296	473489	0.383395218904314	1.46725780351359	0.0680440770033539	1.43261938543005	4.18965916363173	0	-0.177171508494241	0.837636110494655	0.126650966892037	0.530393123892279	FALSE
M13_HALLUXVALGUS	J10_COPDNAS_INCLAVO	PGS002093	128	6145	8501	468284	-0.0673870627040442	0.934833292198621	0.67244833078876	1.42951801093006	4.17668558989226	0	0.105849502181798	1.11165456233041	0.141486609405482	0.555332520858861	FALSE
M13_HALLUXVALGUS	ASTHMA_IMMUNECOMORB	PGS002093	377	5896	17364	459421	0.29747193422366	1.34645058564149	0.000804466123886559	1.42931855298208	4.17585259983115	0	0.0309396292418147	1.03142323420425	0.450104133903961	0.826461270484013	FALSE
M13_HALLUXVALGUS	ST19_INJURI_WRIST_HAND	PGS002093	66	6207	5098	471687	0.29308778141249	1.34056046155778	0.143840829833274	1.43175300883835	4.18603091294784	0	-0.0592821315053458	0.942440839392564	0.494064004701839	0.848818035600002	FALSE
M13_HALLUXVALGUS	COPD_HOSPITAL	PGS002093	128	6145	8501	468284	-0.0673870627040442	0.934833292198621	0.67244833078876	1.42951801093006	4.17668558989226	0	0.105849502181798	1.11165456233041	0.141486609405482	0.555332520858861	FALSE
M13_HALLUXVALGUS	I9_CHD	PGS002093	88	6185	12667	464118	-0.386174399450956	0.679651984410933	0.0445741708768945	1.42970162735336	4.17745256837429	0	0.157234242411612	1.17026970859614	0.0965287970533343	0.472021963517359	FALSE
M13_HALLUXVALGUS	Z21_OTHER_SPECIAL_EXAM_INVES_PERSONS_WO_COMPLA_REPOR_DIAGNOSIS	PGS002093	53	6220	2382	474403	0.604042157820856	1.82949899806313	0.00572582299598856	1.43204379072835	4.18724831191849	0	-0.0544831303697738	0.946974483832455	0.654873473385598	0.914356154851383	FALSE
M13_HALLUXVALGUS	F5_ALCOHOLAC	PGS002093	12	6261	996	475789	0.149627429073284	1.16140145769435	0.774206054327385	1.43100296999484	4.18289240431181	0	0.226405883083466	1.25408457370624	0.310120507753813	0.738243613127762	FALSE
M13_HALLUXVALGUS	N14_POLYPFEMGEN	PGS002093	274	5251	10859	244040	0.192511073873701	1.21228992837867	0.0426116192016756	1.41718666805761	4.12549770414069	0	-0.0559221881472626	0.94561271290494	0.211948571935152	0.649495525535513	FALSE
M13_HALLUXVALGUS	ARTHROSIS_COMORB	PGS002093	142	6131	12290	464495	-0.309501373922505	0.733812763195991	0.0267545238950216	1.429242295417	4.17553417162118	0	0.0932318762911335	1.0977162401306	0.133662409483804	0.542693893825132	FALSE
M13_HALLUXVALGUS	K11_DISORD_TEETH	PGS002093	18	6255	1455	475330	-0.0165721640026488	0.983564398885698	0.96108347718895	1.43776272676091	4.21126352243929	0	-0.273798874973233	0.760485012449103	0.0119620873451143	0.156363998349356	FALSE
M13_HALLUXVALGUS	K11_OTHINT	PGS002093	95	6178	5134	471651	0.0968383050752352	1.10168222279423	0.607635973066803	1.42989409064494	4.17825665202182	0	0.160656171831552	1.17428114845893	0.0741341987148133	0.420296362466739	FALSE
M13_HALLUXVALGUS	L12_NAIL_INGROW	PGS002093	11	6262	708	476077	0.330139752517963	1.39116253334611	0.513521314135475	1.43144066196003	4.18472362343412	0	-0.0146945657614726	0.985412872473461	0.960232252458963	0.992836137531382	FALSE
M13_HALLUXVALGUS	ASTHMA_OBESITY	PGS002093	18	6255	1952	474833	-0.138104165924336	0.871007957671166	0.706957155741386	1.43140540754124	4.18457609603552	0	-0.099041682016351	0.905704955627986	0.662664194548272	0.916596890120632	FALSE
M13_HALLUXVALGUS	I9_CVD	PGS002093	2343	3930	170166	306619	0.0907511884758343	1.09499652360759	0.0304331110345761	1.42854438444603	4.17262103718563	0	0.00836211939069282	1.00839717956871	0.668807470393995	0.918274665474223	FALSE
M13_HALLUXVALGUS	CD2_BENIGN_LIPO_SKIN_TRUNK	PGS002093	31	6242	1844	474941	-0.214554655652238	0.806900708842142	0.504643128063085	1.43018782664894	4.17948413670387	0	0.201066792375908	1.22270643656394	0.0967491624347551	0.472209036569801	FALSE
M13_HALLUXVALGUS	H8_PERFORATION	PGS002093	13	6260	1232	475553	-0.139828218393927	0.869507587980381	0.765248578301102	1.43128428016782	4.18406926002061	0	0.0421683103958173	1.04307002350587	0.886307295118141	0.976915365013633	FALSE
M13_HALLUXVALGUS	CD2_BENIGN_SKIN_EYELID	PGS002093	11	6262	760	476025	0.276782473948356	1.31887944919043	0.549460736784379	1.43152474359008	4.18507549661052	0	-0.110590839693246	0.8953049972641	0.706490779757253	0.930068856298772	FALSE
M13_HALLUXVALGUS	K11_EMBIMPACT_TEETH	PGS002093	21	6252	1737	475048	-0.158603629318806	0.853334528732855	0.650959625653019	1.43083938286605	4.18220819291897	0	0.200493860035986	1.22200610914347	0.214992802792534	0.653271899286513	FALSE
M13_HALLUXVALGUS	R18_SYMPTOMS_SIGNS_INVOLVI_CIRCULATO_RESPI_SYSTEMS	PGS002093	456	5817	30383	446402	0.0854238301334722	1.08917859559611	0.287645889099811	1.42801720775634	4.17042190835556	0	0.0554681038038574	1.05703530112943	0.142157485567081	0.556520828144904	FALSE
M13_HALLUXVALGUS	K11_OTHILEUS	PGS002093	11	6262	1103	475682	-1.40253633162991	0.2459723047684	0.0420911817545939	1.43046229176685	4.18063141674723	0	0.566314943858606	1.76176287955584	0.0186391612580643	0.203624711464693	FALSE
M13_HALLUXVALGUS	COPD_CVDMETABOCOMORB	PGS002093	451	5822	47886	428899	-0.333553552915621	0.716373533721293	5.51201927416606e-05	1.42329341895478	4.15076817264181	0	0.123655646795969	1.13162612481601	0.00118247886866914	0.0308225444890838	TRUE
M13_HALLUXVALGUS	Z21_ARTIF_OPENI_STATUS	PGS002093	15	6258	1051	475734	0.0349198305277154	1.03553668704203	0.937366213518791	1.43126277694021	4.18397928999427	0	0.035804216109778	1.03645290584338	0.851643626358957	0.970231463799482	FALSE
M13_HALLUXVALGUS	G6_ROOTPLEXOTHUNS	PGS002093	31	6242	1880	474905	-0.0357627090218982	0.964869221082033	0.91126895437947	1.43085190800811	4.18226057599875	0	0.27402829240938	1.31525201336073	0.104767068276286	0.488195719290597	FALSE
M13_HALLUXVALGUS	K11_PULPITIS_4	PGS002093	89	6184	4333	472452	0.302167601820908	1.352787937432	0.0831325312598756	1.43117131542666	4.18359663441517	0	0.0261376075139729	1.0264821904176	0.755236138946273	0.945346590171872	FALSE
M13_HALLUXVALGUS	R18_FAECAL_INCONTINENCE	PGS002093	26	6247	636	476149	0.903341249317671	2.46783500311718	0.00268292882871574	1.43335199357545	4.19272966666187	0	-0.320347473029062	0.725896763699864	0.00487932392147207	0.0860658108129481	FALSE
M13_HALLUXVALGUS	K11_TONGUE	PGS002093	23	6250	1398	475387	-0.283467464566098	0.753167626376959	0.47123277626003	1.43090527167197	4.18248376270128	0	0.163842040847879	1.17802822005659	0.344817033034868	0.763129296260809	FALSE
M13_HALLUXVALGUS	PULM_IMMUNECOMORB	PGS002093	377	5896	17364	459421	0.29747193422366	1.34645058564149	0.000804466123886559	1.42931855298208	4.17585259983115	0	0.0309396292418147	1.03142323420425	0.450104133903961	0.826461270484013	FALSE
M13_HALLUXVALGUS	Z21_EXAM_OBSER_OTH_REASO	PGS002093	20	6253	1630	475155	0.100892801784836	1.10615805723809	0.792267890831298	1.43137991869632	4.18446943738365	0	0.0586905935838168	1.06044708084455	0.804752331306529	0.958490365707648	FALSE
M13_HALLUXVALGUS	K11_GALLBLAOTH	PGS002093	16	6257	1292	475493	-0.812762501087466	0.443630841216894	0.0683475322922925	1.4310093483379	4.18291908431962	0	0.170052059480476	1.18536655928136	0.30777128993295	0.73662224670047	FALSE
M13_HALLUXVALGUS	H7_CONJUNCTIVITISACUNONATOPIC	PGS002093	285	5988	16252	460533	0.0755021212056909	1.07842551527797	0.437826243824081	1.43012632123776	4.17922708371866	0	0.0240679184335104	1.02435988844701	0.583042845401506	0.88895484731516	FALSE
M13_HALLUXVALGUS	N14_RENFAILNAS	PGS002093	20	6253	1502	475283	0.588541648073398	1.80135948283706	0.0605870225725982	1.43316138964131	4.19193059204843	0	-0.30933170106361	0.733937281868837	0.0233423616376215	0.233094364083199	FALSE
M13_HALLUXVALGUS	L12_LICHENPLANUS_INCLAVO	PGS002093	12	6261	1066	475719	-0.296685832721556	0.743277489150531	0.500224163598282	1.4314039301813	4.18456991391497	0	-0.0324796345005925	0.968042164292681	0.881383823992786	0.976054883995256	FALSE
M13_HALLUXVALGUS	L12_SKIN_SUBCUTAN	PGS002093	1445	4828	94026	382759	0.0786579199400425	1.08183418486282	0.0995919140484481	1.42459771919399	4.1561855527394	0	0.0243912540372102	1.02469115402204	0.263463948216951	0.70142888001081	FALSE
M13_HALLUXVALGUS	L12_PARAPSORI	PGS002093	25	6248	1201	475584	0.57601423544074	1.77893387002992	0.0676035621471451	1.43159445710083	4.18536726308605	0	-0.00966981539164509	0.990376786940262	0.955364351064169	0.991612374247455	FALSE
M13_HALLUXVALGUS	O15_PREG_OTHER_MAT_DISORD	PGS002093	60	5465	4516	250383	0.00949166551733539	1.00953685423338	0.962080449260244	1.41503983685496	4.11665045711397	0	-0.12044801741115	0.88652316991707	0.317769037935449	0.744077791045306	FALSE
M13_HALLUXVALGUS	KRA_PSY_ANYMENTAL	PGS002093	865	5408	49429	427356	0.187832822821091	1.20663177719057	0.00148246493129029	1.42971609257713	4.17751299659751	0	0.011846773933737	1.01191722489071	0.669543002682991	0.918437203166465	FALSE
M13_HALLUXVALGUS	K11_HERNIA	PGS002093	578	5695	40043	436742	0.208403964231927	1.23171063610383	0.00401224012073722	1.42814898553871	4.17097151351827	0	0.0382988947467858	1.03904175059107	0.260193853362359	0.698795474652713	FALSE
M13_HALLUXVALGUS	N14_ENDOMETRIOSIS_PELVICPERITONEUM	PGS002093	21	5504	738	254161	0.546664344984424	1.7274811156342	0.111353905575274	1.41480984019647	4.11570375013855	0	-0.144683254644525	0.865296328301862	0.406394692746748	0.802420496199347	FALSE
M13_HALLUXVALGUS	Z21_PERSONAL_HISTORY_MEDICAL_TREAT	PGS002093	120	6153	7489	469296	0.186238973547067	1.20471011983139	0.217961343838712	1.43105471238498	4.18310884276195	0	0.024589741332919	1.02489456238445	0.73549185040725	0.939359160746698	FALSE
M13_HALLUXVALGUS	CD2_BENIGN_LEIOMYOMA_UTERI_EXALLC	PGS002093	239	5286	8793	246106	0.220820982730346	1.24710015811456	0.0382068383755457	1.41421408328989	4.11325252144468	0	0.00959106947022731	1.00963721117514	0.851448795194623	0.970160124498708	FALSE
M13_HALLUXVALGUS	F5_PSYCH	PGS002093	867	5406	49306	427479	0.20248752440742	1.22444480935205	0.000589001254415434	1.43015307289843	4.17933888647894	0	0.00897099175910254	1.00901135170497	0.746530697781541	0.942733488225695	FALSE
M13_HALLUXVALGUS	R18_HAEMORRHAGE_RESPI_PASSA	PGS002093	17	6256	2404	474381	-0.801473832224901	0.448667216382679	0.0826120378088311	1.43084952430488	4.1822506067426	0	0.221119500920884	1.24747249576919	0.342052813262584	0.761408000104068	FALSE
M13_HALLUXVALGUS	I9_CHD_NOREV	PGS002093	88	6185	12667	464118	-0.386174399450956	0.679651984410933	0.0445741708768945	1.42970162735336	4.17745256837429	0	0.157234242411612	1.17026970859614	0.0965287970533343	0.472021963517359	FALSE
M13_HALLUXVALGUS	VWXY20_ACCIDENTS	PGS002093	359	5914	22405	454380	0.465346050063011	1.59256520083084	7.47239941975595e-09	1.44239711948564	4.23082546532058	0	-0.155919095902195	0.85562841141553	9.39062989497625e-06	0.000572868383720764	TRUE
M13_HALLUXVALGUS	L12_OTHERSKINSUBCUTIS	PGS002093	463	5810	26253	450532	0.0754188005579292	1.07833566390876	0.33169907808569	1.42728414798704	4.16736586010339	0	0.0455421110495605	1.04659507690313	0.181428591316457	0.612801716415898	FALSE
M13_HALLUXVALGUS	M13_SOFTOVERUSE	PGS002093	128	6145	7575	469210	0.267350734296151	1.30649859984772	0.0770435548266244	1.43126708486704	4.18399731430974	0	-0.003655946397376	0.996350728437897	0.959630229034156	0.99270361520984	FALSE
M13_HALLUXVALGUS	J10_COPDNAS	PGS002093	128	6145	8501	468284	-0.0673870627040442	0.934833292198621	0.67244833078876	1.42951801093006	4.17668558989226	0	0.105849502181798	1.11165456233041	0.141486609405482	0.555332520858861	FALSE
M13_HALLUXVALGUS	L12_PITYROCHEA	PGS002093	24	6249	1132	475653	0.625825021402843	1.86978793632821	0.0482014571037627	1.43162853161503	4.18550987987209	0	-0.0238516790801395	0.976430524091659	0.89044648439026	0.97785838103545	FALSE
M13_HALLUXVALGUS	ST19_FRACT_LUMBAR_SPINE_PELVIS	PGS002093	12	6261	724	476061	0.817133401907968	2.26400054690783	0.0376441387732651	1.43194216008428	4.18682278079952	0	-0.267699711807238	0.765137508368548	0.177146868743519	0.607027998519726	FALSE
M13_HALLUXVALGUS	D3_PURPURA_AND3_OTHER_HAEMORRHAGIC	PGS002093	22	6251	1331	475454	-0.347517737096645	0.706439483633043	0.387960502537771	1.43055192499776	4.18100615704268	0	0.213778177384703	1.23834793074793	0.153850052264648	0.573933779904027	FALSE
M13_HALLUXVALGUS	AB1_HEPATITIS_OTHER_VIRAL	PGS002093	18	6255	1490	475295	-0.527353858948195	0.590164563995159	0.270112755207799	1.43080284157371	4.18205537241891	0	0.385321487010391	1.4700868593091	0.11289867590578	0.503822605383585	FALSE
M13_HALLUXVALGUS	AB1_MEASLES	PGS002093	252	6021	17634	459151	0.131108278488222	1.14009122198284	0.203004063141519	1.43147954687655	4.18488634922666	0	0.0018866897139724	1.00188847063285	0.970757271664444	0.99443732953914	FALSE
M13_HALLUXVALGUS	N14_FEMGENPAIN	PGS002093	86	5439	3064	251835	0.465169045633725	1.59228333468288	0.00341497389934687	1.41686628778613	4.12417618777143	0	-0.13277177493381	0.875664917989134	0.050065108630673	0.348858811509486	FALSE
M13_KNEEDERANGEMENTS	VWXY20_COMPLICATIO_MEDICAL_SURGI_CARE	PGS001027	442	12630	12330	451546	0.307919314594737	1.36059120465547	4.1831667987887e-10	0.148266774903333	1.15982226656808	8.55469615179149e-62	0.0354755771771988	1.0361123430309	0.464958812035313	0.834748351917138	FALSE
M13_KNEEDERANGEMENTS	ST19_POISO_DRUGS_MEDICAM_BIOLO_SUBST	PGS001027	97	12975	2459	461417	0.333369466900289	1.39566285445219	0.00124800787133363	0.14970883926525	1.16149601145873	1.21217088204848e-64	-0.0329113596093649	0.967624326386053	0.749089656076865	0.943575376732787	FALSE
M13_KNEEDERANGEMENTS	COPD_COMORB	PGS001027	4026	9046	126207	337669	0.20911761269781	1.23258995823582	2.56853172554069e-27	0.147035496391945	1.15839508114591	4.33392038736072e-44	0.00717852950415412	1.00720435691102	0.706192215053003	0.929995764005997	FALSE
M13_KNEEDERANGEMENTS	N14_CHRONKIDNEYDIS	PGS001027	106	12966	5147	458729	-0.204192375395889	0.815305511379271	0.0370398520053689	0.151155231154272	1.16317720540839	8.41645139390414e-66	-0.196589921959838	0.821527454614955	0.043232738497289	0.324409599108681	FALSE
M13_KNEEDERANGEMENTS	DM2_RETINOPATHY	PGS001027	13	13059	775	463101	-0.4883496067329	0.613638303455063	0.0943416546564459	0.149352393058088	1.16108207438835	9.63536083395083e-65	0.199393854363455	1.22066263454186	0.474878020844584	0.839710992737644	FALSE
M13_KNEEDERANGEMENTS	N14_FEMALE_GENITAL_DYSPLASIA_NOS	PGS001027	23	6410	527	253149	0.52905131263849	1.69732131729368	0.0127125118379518	0.132891930236049	1.14212656231317	3.62006948091377e-26	0.00187586700382351	1.00187762754301	0.992980018512193	0.998797512393671	FALSE
M13_KNEEDERANGEMENTS	C3_CORPUS_UTERI_EXALLC	PGS001027	12	6421	858	252818	-0.715998000640303	0.488704141293467	0.0325249332176944	0.134602599039778	1.14408203469916	7.63972304300323e-27	-0.79792425258501	0.450262626241097	0.00497356366935054	0.0872081878714583	FALSE
M13_KNEEDERANGEMENTS	D3_OTHERWHITECELL	PGS001027	15	13057	549	463327	0.0199094304351018	1.02010894501943	0.938785699234488	0.149876951587051	1.16169128966386	3.55187324052087e-65	-0.265414193649109	0.766888243944269	0.296424692721323	0.728964195262993	FALSE
M13_KNEEDERANGEMENTS	N14_UTER_POLYP	PGS001027	72	6361	2773	250903	0.0320810299142922	1.03260117349985	0.786821072080766	0.133630112634862	1.14296997129522	2.93557108744526e-26	-0.0597559158661674	0.941994431420769	0.620750291011026	0.902612168875642	FALSE
M13_KNEEDERANGEMENTS	R18_MALAI_FATIG	PGS001027	44	13028	1126	462750	0.379478292821276	1.4615219040331	0.0119787070272792	0.150088807232048	1.16193742659315	3.26634868815683e-65	-0.155018148589163	0.856399634897443	0.302565778283587	0.732738080735121	FALSE
M13_KNEEDERANGEMENTS	R18_ABNORMAL_RESULTS_FUNCTION_STUDI	PGS001027	58	13014	1792	462084	0.213284110809001	1.23773625554284	0.105895782865963	0.150092319530599	1.16194150767145	3.87640967805677e-65	-0.122073671694467	0.885083160524486	0.344151659087538	0.762647630664906	FALSE
M13_KNEEDERANGEMENTS	G6_DYSTON	PGS001027	19	13053	518	463358	0.291139727889913	1.33795152003234	0.205030070484282	0.149731203453755	1.16152198766495	4.89571684404287e-65	-0.116657618048406	0.889889823224898	0.611820530491401	0.899884957019096	FALSE
M13_KNEEDERANGEMENTS	E4_GLUCOPANCREAS	PGS001027	21	13051	689	463187	0.10950162878454	1.11572188820423	0.630064583483991	0.14938345449494	1.161118139826	9.62408425622437e-65	0.125596478797675	1.1338245537135	0.592397214759852	0.892136598681337	FALSE
M13_KNEEDERANGEMENTS	M13_IMPINGEMENT	PGS001027	151	12921	1827	462049	1.10554867120618	3.02088148487452	1.83814410749893e-41	0.15172997106363	1.16384592192062	4.53993705370793e-66	-0.195375013256732	0.82252614200357	0.016423629192398	0.189548600797658	FALSE
M13_KNEEDERANGEMENTS	CD2_NONHODGKIN_NAS	PGS001027	17	13055	742	463134	-0.129970079794893	0.878121704109006	0.60211857005447	0.150184410071495	1.16204851642056	2.00064869690871e-65	-0.464856182181012	0.628225448706847	0.0580869668516772	0.374912678459309	FALSE
M13_KNEEDERANGEMENTS	SLE_ICD10	PGS001027	13	13059	678	463198	-0.294875323965252	0.744624418498761	0.290560626999652	0.14959851628661	1.16136787882719	5.91886952255291e-65	-0.0372206164766674	0.963463555965544	0.89478697454263	0.97894219130672	FALSE
M13_KNEEDERANGEMENTS	J10_COPDNAS	PGS001027	216	12856	8288	455588	0.0269312127008391	1.02729713533763	0.696043870020852	0.151209754557338	1.16324062751698	2.52879409559746e-65	-0.100683576411613	0.904219103877209	0.144975180394894	0.560451460853123	FALSE
M13_KNEEDERANGEMENTS	J10_ASTHMA_MAIN	PGS001027	1826	11246	53343	410533	0.216236927180026	1.24139646472453	2.91268838729388e-17	0.145755322454646	1.15691308276418	1.67021172243521e-53	0.027551307396749	1.02793435439004	0.279124288533461	0.715628426515672	FALSE
M13_KNEEDERANGEMENTS	L12_ECCRINESWEAT	PGS001027	25	13047	665	463211	0.20992793140596	1.23358915371718	0.348534392922702	0.148934541869381	1.1605970162115	2.45636713201641e-64	0.322159746186514	1.3801052248955	0.114176124546089	0.506562142048041	FALSE
M13_KNEEDERANGEMENTS	ASTHMA_MEDICATIO_COMORB	PGS001027	395	12677	16724	447152	-0.0760275393649138	0.926790682981115	0.14013385207486	0.153399558567514	1.16579068755475	3.16482505940212e-66	-0.125070528144657	0.882434663910205	0.0139820075891832	0.17194600969207	FALSE
M13_KNEEDERANGEMENTS	K11_IMPACTED_TEETH	PGS001027	45	13027	1502	462374	0.00636490209733507	1.00638520113096	0.966183529359486	0.149839317556754	1.16164757136132	5.3720163977089e-65	-0.0785280381891471	0.924476138931321	0.598399270316866	0.894649666477338	FALSE
M13_KNEEDERANGEMENTS	AB1_PROTOZOAL	PGS001027	24	13048	1022	462854	-0.23635696811125	0.789498797730729	0.264620694440367	0.150335492785565	1.16222409512742	1.59276376925277e-65	-0.422129336386047	0.655649234606869	0.0368867969785885	0.299167687732503	FALSE
M13_KNEEDERANGEMENTS	O15_PREEC_OR_FETGRO	PGS001027	12	6421	670	253006	-0.365093666785643	0.694131630754247	0.207711351895874	0.133344394846658	1.14264345109158	2.23985688107218e-26	-0.194078424843065	0.823593311559565	0.507477532213168	0.855113398093881	FALSE
M13_KNEEDERANGEMENTS	R18_SPEECH_DISTU_NOT_ELSEW_CLASSIFIED	PGS001027	21	13051	557	463319	0.295413687112471	1.34368210769646	0.191509888296435	0.149376650373213	1.16111023946372	9.88939106712421e-65	0.123078179662266	1.13097283656569	0.585680213877736	0.889871470104364	FALSE
M13_KNEEDERANGEMENTS	ST19_INJURI_WRIST_HAND	PGS001027	218	12854	4797	459079	0.43048946186513	1.53801013665562	3.6371357306146e-10	0.150669406204834	1.16261224214912	7.70103566139301e-65	-0.0689780277322911	0.933347187607174	0.311052761006875	0.739017261467386	FALSE
M13_KNEEDERANGEMENTS	O15_DELIVERY_PROXY	PGS001027	281	6152	14914	238762	-0.374110791743042	0.687900693889982	6.59137592211082e-09	0.134575170591459	1.14405065473455	8.70223319542045e-26	-0.0348379102492674	0.965761943684197	0.571164054010228	0.883375723819592	FALSE
M13_KNEEDERANGEMENTS	AB1_VIRAL_SKIN_MUCOUS_MEMBRANE	PGS001027	1387	11685	46166	417710	0.0443237159612123	1.04532068711472	0.123348145916807	0.148650136272089	1.16026698285778	1.33822552461764e-57	0.00857850846335988	1.00861540930969	0.763669494046841	0.947553136957381	FALSE
M13_KNEEDERANGEMENTS	J10_PNEUMOTHORAX	PGS001027	29	13043	1730	462146	-0.577940008629281	0.561052941167573	0.0029769076170045	0.14905800118351	1.1607403115685	2.03438363882833e-64	0.200809984647827	1.22239247641728	0.283159731118104	0.718951145505272	FALSE
M13_KNEEDERANGEMENTS	T2D	PGS001027	325	12747	11229	452647	0.080011362275456	1.08329937635095	0.15954689846617	0.150106627750228	1.16195813310468	7.42453270356617e-64	-0.0220468092717654	0.978194445409894	0.69527121023378	0.926641069227512	FALSE
M13_KNEEDERANGEMENTS	E4_ENDOMETPOSTOP	PGS001027	27	13045	522	463354	0.729838230609196	2.07474495029863	0.000173671351430982	0.149535092238497	1.16129422251078	7.85556856292515e-65	0.0442645214927233	1.04525881174361	0.819585528132724	0.962285432489404	FALSE
M13_KNEEDERANGEMENTS	IBD_INFECTIONS	PGS001027	86	12986	2305	461571	0.329028592596088	1.38961758779399	0.00240059351134653	0.150271256659663	1.1621494407519	3.59606775690542e-65	-0.116314122935805	0.890195548534497	0.28835506360497	0.723108377099827	FALSE
M13_KNEEDERANGEMENTS	J10_PLEURA	PGS001027	208	12864	8018	455858	-0.0416545855033896	0.959201045303582	0.557171719406345	0.148939650811875	1.16060294565007	1.84116170839473e-63	0.0387412062632407	1.03950143237722	0.580499318992795	0.887636737995916	FALSE
M13_KNEEDERANGEMENTS	F5_MOODOTH	PGS001027	21	13051	511	463365	0.251858520114565	1.28641402270089	0.310507976286549	0.148977525556222	1.16064690402237	2.13821924738953e-64	0.364148080735382	1.43928732910467	0.100783494713399	0.480932778926884	FALSE
M13_KNEEDERANGEMENTS	C3_NONHODGKIN_EXALLC	PGS001027	26	13046	1055	462821	-0.0379507717058601	0.962760334773576	0.846826181243403	0.149900385833469	1.16171851334279	3.85776936148727e-65	-0.16131050102884	0.851027785075895	0.406746343609245	0.802502598704312	FALSE
M13_KNEEDERANGEMENTS	R18_OTHER_SYMPTOMS_SIGNS_INVOLVI_CIRCULATO_RESPI_SYSTEMS	PGS001027	20	13052	482	463394	0.411111938420903	1.50849420556685	0.0728006929273475	0.149473141281001	1.16122228145019	8.10404449242544e-65	0.0591064270593399	1.06088814193742	0.799650512597899	0.957364052197113	FALSE
M13_KNEEDERANGEMENTS	ST19_FRACT_WRIST_HAND_LEVEL	PGS001027	67	13005	1566	462310	0.359237385297495	1.43223675316804	0.00343813438655025	0.150607044759628	1.16253974223011	1.57261340739894e-65	-0.193720751047017	0.823887941993362	0.10879447356711	0.496533179480205	FALSE
M13_KNEEDERANGEMENTS	R18_FAECAL_INCONTINENCE	PGS001027	28	13044	632	463244	0.555542335652768	1.74288595769823	0.00341544783670386	0.149824087285223	1.16162987928812	4.60816613686015e-65	-0.144722599245455	0.865262284232869	0.423967110786233	0.812145112021705	FALSE
M13_KNEEDERANGEMENTS	H7_CONJUNCTIVITISACUNONATOPIC	PGS001027	469	12603	15839	448037	0.0863304346576201	1.09016649758902	0.0682698166128823	0.150958023628028	1.16294784072609	7.5944299541976e-64	-0.038661519006234	0.962076298581963	0.41133627596111	0.804998631766766	FALSE
M13_KNEEDERANGEMENTS	F5_BIPO	PGS001027	37	13035	1605	462271	-0.173419325601248	0.84078497824849	0.292221189668928	0.149995214832346	1.16182868316995	3.61058309024689e-65	-0.14774893606991	0.862647667470321	0.36756820506841	0.778539326000401	FALSE
M13_KNEEDERANGEMENTS	M13_DORSALGIANAS	PGS001027	127	12945	2106	461770	0.792396369869701	2.20868291071902	8.17199177588522e-19	0.150339957766668	1.16222928444763	5.13712171301896e-65	-0.0944935542545951	0.90983359916287	0.286032577659933	0.721113549237259	FALSE
M13_KNEEDERANGEMENTS	O15_COMPLIC_PUERP	PGS001027	19	6414	704	252972	-0.115423341228534	0.890988871731464	0.663217491170313	0.131698391906786	1.14076420365954	9.52861093226726e-26	0.458081701991241	1.58103817175154	0.0565492495016867	0.370175156436433	FALSE
M13_KNEEDERANGEMENTS	FG_PULMHEART	PGS001027	128	12944	3833	460043	0.206676464931323	1.22958469365216	0.0238014971235616	0.148597945973204	1.16020642975732	1.49120481284185e-63	0.095414871348062	1.1001151667265	0.280139209818202	0.716676459862368	FALSE
M13_KNEEDERANGEMENTS	VWXY20_OTHER_MEDICAL_PROCED_CAUSE_ABNORMAL_REACTION_PATIENT_COMPLICATION_WO_MENTION_MISAD_TIME_PROCED	PGS001027	26	13046	839	463037	0.173564147129712	1.18953698970585	0.377626259970437	0.149763944997479	1.16156001831048	4.95949133194228e-65	-0.105620245394481	0.899766273591174	0.596377076733626	0.893787676870812	FALSE
M13_KNEEDERANGEMENTS	Z21_OTHER_SPECIAL_EXAM_INVES_PERSONS_WO_COMPLA_REPOR_DIAGNOSIS	PGS001027	91	12981	2297	461579	0.374231134492869	1.45387315185825	0.000392383395347765	0.151355734588093	1.16341044981459	4.59677333101594e-66	-0.277273837165755	0.757846942034976	0.00916899948386217	0.131533461073655	FALSE
M13_KNEEDERANGEMENTS	ST19_COMPLICATIO_INTERNAL_ORTHOPA_PROSTHET_DEVICES_IMPLANTS_GRAFTS	PGS001027	95	12977	2042	461834	0.547105881816879	1.72824403058926	1.59378123042158e-07	0.149574803249455	1.16134033959405	1.53445781911687e-64	-0.0156202947819492	0.984501069286713	0.880903049624263	0.97603536897387	FALSE
M13_KNEEDERANGEMENTS	KRA_PSY_ALCOH	PGS001027	26	13046	966	462910	-0.0586551824724093	0.943031887024432	0.769470836333626	0.149565489651469	1.16132952338737	7.22282783517825e-65	0.00253840863623261	1.00254163312321	0.989967547224636	0.998142574136619	FALSE
M13_KNEEDERANGEMENTS	N14_FEMALE_GENITAL_LSIL	PGS001027	26	6407	632	253044	0.442060874962175	1.55591045354126	0.0293665852870776	0.132518800692489	1.14170048064706	5.10099260969577e-26	0.10282616814327	1.10829873470315	0.603544084036934	0.896841438393559	FALSE
M13_KNEEDERANGEMENTS	J10_COPDNAS_INCLAVO	PGS001027	216	12856	8288	455588	0.0269312127008391	1.02729713533763	0.696043870020852	0.151209754557338	1.16324062751698	2.52879409559746e-65	-0.100683576411613	0.904219103877209	0.144975180394894	0.560451460853123	FALSE
M13_KNEEDERANGEMENTS	O15_POSTPART_HEAMORRH_ALLW	PGS001027	31	6402	1496	252180	-0.288812916614704	0.749152346250287	0.134655440478829	0.131945720576701	1.14104638224671	8.57691922324106e-26	0.224929760168835	1.25223475634489	0.221331038064249	0.660542523024067	FALSE
M13_KNEEDERANGEMENTS	CHRONNAS	PGS001027	33	13039	937	462939	0.231917452343912	1.26101563064726	0.194051820362294	0.149374599693876	1.16110785840138	1.14862071420395e-64	0.0732842660487047	1.0760363740514	0.674748861388335	0.919975717333064	FALSE
M13_KNEEDERANGEMENTS	Z21_PERSONS_ENCOUNTERI_HEALTH_SERVI_CIRCUMSTANC_RELATED_REPRODUCTION	PGS001027	638	12434	22284	441592	-0.0608455745314986	0.940968538064179	0.155951485480258	0.150596989424522	1.1625280525622	8.64835082839637e-63	-0.0217201088147678	0.978514074190833	0.597099150041609	0.894229659440743	FALSE
M13_KNEEDERANGEMENTS	KRA_PSY_ANXIETY	PGS001027	186	12886	5326	458550	0.256663630097638	1.29261025843872	0.000518785748047705	0.151329693624662	1.16338015388008	1.45658654513028e-65	-0.128960524539593	0.879008664132425	0.0810030868717057	0.437098053408402	FALSE
M13_KNEEDERANGEMENTS	ILD_SYST_AUTO_DISEASES	PGS001027	635	12437	21190	442686	0.0808581577858914	1.08421709790571	0.0485909667131068	0.151354468467118	1.16340897679715	2.59744172809235e-63	-0.0373613134510418	0.96332800909404	0.356471636689966	0.771275851655419	FALSE
M13_KNEEDERANGEMENTS	OTHER_SYSTCON_FG	PGS001027	13	13059	549	463327	-0.0873969729420268	0.916313271848487	0.767271247215483	0.149323026031303	1.16104797736064	1.02356691045561e-64	0.222231303723065	1.24886021047524	0.400602002040957	0.799073820442377	FALSE
M13_KNEEDERANGEMENTS	M13_DEFORMDORSO	PGS001027	84	12988	2088	461788	0.361480832003454	1.43545350695276	0.00156390356761782	0.148625802211637	1.1602387491944	8.29528818155436e-64	0.149987301331654	1.16181948907424	0.183603481640855	0.616176498629035	FALSE
M13_KNEEDERANGEMENTS	E4_FLUIDELECTRO	PGS001027	28	13044	1117	462759	-0.0314417692922882	0.969047383125767	0.873226568395236	0.149310595210421	1.1610335446709	1.22596835554642e-64	0.119041434650628	1.1264165899993	0.532616479938609	0.866436877267838	FALSE
M13_KNEEDERANGEMENTS	O15_CONCEPT_ABNORM	PGS001027	34	6399	2020	251656	-0.450244283795658	0.637472408420221	0.0109562388470799	0.132943587462253	1.14218556292725	3.77794529084946e-26	0.0391454050950655	1.03992168256846	0.824092760585925	0.963555752685545	FALSE
M13_KNEEDERANGEMENTS	ALCOHOL_RELATED	PGS001027	118	12954	4523	459353	-0.0682251553558704	0.934050143507169	0.462835774099218	0.150308891909484	1.16219317935948	4.83820098476646e-65	-0.0810015388789843	0.922192272301209	0.383632967336314	0.7889334449038	FALSE
M13_KNEEDERANGEMENTS	CD2_BENIGN_SKIN_FACE_EXALLC	PGS001027	19	13053	530	463346	0.222317358663286	1.24896768569031	0.366679390785706	0.150358318794922	1.16225062436827	1.4599259648359e-65	-0.560387886947288	0.570987542274216	0.0178415896165445	0.198161556260145	FALSE
M13_KNEEDERANGEMENTS	CD2_BENIGN_LIPO_SKIN_LIMBS_EXALLC	PGS001027	63	13009	1420	462456	0.465977442842997	1.59357105251063	0.000279693642083216	0.149407298766334	1.16114582617213	1.46415188249387e-64	0.0379140235925379	1.03864193033779	0.77187179909952	0.949476407949008	FALSE
M13_KNEEDERANGEMENTS	J10_COLD	PGS001027	104	12968	3194	460682	0.171829930381266	1.18747586247266	0.0841115007319132	0.149630879101232	1.16140546456875	1.56021424813885e-64	-0.00983228177448388	0.990215897075991	0.920185549570907	0.984708885464954	FALSE
M13_KNEEDERANGEMENTS	R18_SYMPTOMS_SIGNS_INVOLVI_COGNITION_PERCEP_EMOTIONAL_STATE_BEHVI	PGS001027	111	12961	3252	460624	0.219651890641805	1.24564303510754	0.0239240920324247	0.149082149617481	1.16076834196771	4.79407907300577e-64	0.0559169882872863	1.05750989438534	0.558577156962669	0.877753666999239	FALSE
M13_KNEEDERANGEMENTS	K11_FEMHER	PGS001027	17	13055	656	463220	-0.0114258701004717	0.988639157252971	0.962624162443684	0.149618596081556	1.16139119909018	6.0050418820782e-65	-0.0403980846542594	0.960407039739341	0.866657202309941	0.973506566273915	FALSE
M13_KNEEDERANGEMENTS	J10_CHRONSINUSITIS	PGS001027	316	12756	8074	455802	0.345538851655737	1.41275097780406	2.16339996898661e-09	0.148842045845224	1.16048967056646	7.18504819701991e-63	0.0333510038140119	1.03391338309862	0.560641513694864	0.878564738212861	FALSE
M13_KNEEDERANGEMENTS	C3_PROSTATE	PGS001027	70	6569	2965	207235	-0.108081569170056	0.89755438067849	0.394151970849417	0.163781458514867	1.17795685452043	5.89034405218359e-40	0.162361023797239	1.17628483148931	0.185647765077772	0.618525753648116	FALSE
M13_KNEEDERANGEMENTS	CD2_BENIGN_SKIN_EXALLC	PGS001027	90	12982	2989	460887	0.112980169950387	1.11960973081194	0.285597355788557	0.150631368918841	1.16256802037581	1.93448751334243e-65	-0.151796415042045	0.859163175636523	0.147483352273396	0.564157518028525	FALSE
M13_KNEEDERANGEMENTS	Z21_OUTCO_DELIV	PGS001027	262	6171	13581	240095	-0.34543925818487	0.707909330195608	2.22585740221267e-07	0.134805507975585	1.14431420272099	6.04787751213207e-26	-0.0436352889692355	0.957303032789211	0.492870679608858	0.848260039361636	FALSE
M13_KNEEDERANGEMENTS	CD2_BENIGN_RECTUM_EXALLC	PGS001027	41	13031	1071	462805	0.366724488911209	1.44300030175943	0.0191651415898052	0.150084422415771	1.16193233172218	3.18047128473354e-65	-0.162422009287212	0.850082386171356	0.296606404628664	0.729034145799238	FALSE
M13_KNEEDERANGEMENTS	C3_CANCER	PGS001027	768	12304	31268	432608	-0.0372702475205168	0.963415739450152	0.325103253190531	0.149905923948786	1.16172494709169	1.54669125748859e-61	-0.0057618413142505	0.994254726258234	0.87725980500802	0.97523900719433	FALSE
M13_KNEEDERANGEMENTS	D3_APLASTICANDOTHANAEMIA	PGS001027	226	12846	9120	454756	-0.0455690447459793	0.95545363124123	0.500084662323241	0.150337392337993	1.16222630283512	1.64869024169897e-64	-0.0433451971888188	0.957580778814362	0.515299198814749	0.858754624648221	FALSE
M13_KNEEDERANGEMENTS	CD2_BENIGN_LIPOMATOUS_EXALLC	PGS001027	203	12869	4798	459078	0.391925609215918	1.47982762177042	7.34228310219701e-08	0.147881752873026	1.15937579540035	1.19445889409574e-62	0.121385788261159	1.12906040660867	0.0971744661836871	0.473415996665251	FALSE
M13_KNEEDERANGEMENTS	M13_SOFTOVERUSE	PGS001027	286	12786	7150	456726	0.339265203846324	1.40391561966849	2.68021106942437e-08	0.148310131165116	1.15987255321601	1.46000324046355e-62	0.0562408814550324	1.05785247009093	0.346082530692662	0.763703807501323	FALSE
M13_KNEEDERANGEMENTS	R18_HEADACHE1	PGS001027	212	12860	4243	459633	0.590106960985628	1.8041813820966	2.87966721672785e-17	0.149870427898842	1.16168371117681	3.19485978463158e-64	-0.0191686234616307	0.981013926330844	0.78383782515075	0.952921658466403	FALSE
M13_KNEEDERANGEMENTS	J10_PLEUREFFUSION	PGS001027	39	13033	1678	462198	-0.113938627866845	0.892312717336882	0.486334323083936	0.149367924444424	1.16110010774266	1.2651425615767e-64	0.0629809502870455	1.06500655096897	0.689455869371968	0.924670986581522	FALSE
M13_KNEEDERANGEMENTS	FG_CEREBVASC	PGS001027	174	12898	7187	456689	-0.0894734782284336	0.91441251664259	0.247137488502869	0.149640066002152	1.16141613433469	3.28562132568734e-64	-0.00477580356642779	0.99523558245042	0.950342670712842	0.990402416262607	FALSE
M13_KNEEDERANGEMENTS	L12_VITILIGO	PGS001027	27	13045	762	463114	0.245639762231788	1.27843894858583	0.205772138093679	0.149509206511962	1.16126416195518	8.16358447073314e-65	0.0434039172702486	1.04435964456567	0.827331901642054	0.964415562026774	FALSE
M13_KNEEDERANGEMENTS	E4_MINERAL_MET	PGS001027	22	13050	991	462885	-0.200792952570554	0.818081795752931	0.359596853052973	0.150014169490167	1.1618507054438	2.92239859653875e-65	-0.289202815698631	0.748860309372918	0.178570127474892	0.608973021398513	FALSE
M13_KNEEDERANGEMENTS	G6_EPLEPSY	PGS001027	133	12939	4920	458956	-0.0365623101429705	0.964098018939306	0.678827240017122	0.149667666338846	1.16144819025341	1.95916694736939e-64	-0.00912332562405282	0.990918165635871	0.917255276789469	0.984209093655209	FALSE
M13_KNEEDERANGEMENTS	E4_PCOS_CONSORTIUM_EXCLUSIONS	PGS001027	327	12745	11608	452268	0.102697718267125	1.10815638301068	0.0709412107413743	0.151010588121766	1.16300897209724	1.32563244366311e-64	-0.0576592550758584	0.943971546155008	0.305993722360299	0.735431486380988	FALSE
M13_KNEEDERANGEMENTS	C3_CANCER_WIDE	PGS001027	768	12304	31268	432608	-0.0372702475205168	0.963415739450152	0.325103253190531	0.149905923948786	1.16172494709169	1.54669125748859e-61	-0.0057618413142505	0.994254726258234	0.87725980500802	0.97523900719433	FALSE
M13_KNEEDERANGEMENTS	C3_MALE_GENITAL	PGS001027	90	6549	3464	206736	-0.0359760984624137	0.964663350144899	0.743467913735507	0.164213218438164	1.17846555889276	4.89601460748964e-40	0.0923995628841452	1.09680297630046	0.389366243865613	0.792469514639417	FALSE
M13_KNEEDERANGEMENTS	Z21_PREGNANT_STATE_INCIDENTAL	PGS001027	26	6407	502	253174	0.670414119841181	1.95504677667913	0.000859236233555466	0.132682265502794	1.14188712375393	4.41516075614329e-26	0.0886498524187697	1.09269798377827	0.665595761634206	0.917455639276605	FALSE
M13_KNEEDERANGEMENTS	F5_SUBSTANCE	PGS001027	111	12961	4495	459381	-0.138680331657464	0.870506257277841	0.155548147381871	0.14925380354919	1.16096760951945	3.37778933512427e-64	0.0415317480386611	1.04240625568024	0.6666978739905	0.91757696719051	FALSE
M13_KNEEDERANGEMENTS	AB1_PEDICULOSIS_ACARIASIS_OTHERINFEST	PGS001027	67	13005	1980	461896	0.180398526982362	1.19769458163068	0.144242083227973	0.150926369059941	1.16291102869712	8.35345695151328e-66	-0.260193355259839	0.770902513336281	0.0335307771971262	0.28557418872353	FALSE
M13_KNEEDERANGEMENTS	N14_POSTMENBLEED	PGS001027	188	6245	6950	246726	0.0696693420828265	1.07215360655755	0.360841495998991	0.130581585062858	1.1394909015382	1.02932692214082e-24	0.0811128852357438	1.08449331294042	0.277692812733248	0.713904830615939	FALSE
M13_KNEEDERANGEMENTS	J10_RESPOTHER	PGS001027	132	12940	4706	459170	0.0551461686225169	1.05669505904896	0.533631943194468	0.149423266429246	1.1611643671053	3.09073307039021e-64	0.0141818067337419	1.01428284562787	0.87232513873145	0.974252843140144	FALSE
M13_KNEEDERANGEMENTS	J10_ASTHMA_INCLAVO	PGS001027	1826	11246	53343	410533	0.216236927180026	1.24139646472453	2.91268838729388e-17	0.145755322454646	1.15691308276418	1.67021172243521e-53	0.027551307396749	1.02793435439004	0.279124288533461	0.715628426515672	FALSE
M13_KNEEDERANGEMENTS	AB1_RESP_TUBERCU	PGS001027	16	13056	503	463373	0.154238287866525	1.16676888052312	0.538979492479798	0.149789016297213	1.16158914049493	4.19550742668871e-65	-0.191413886322232	0.825790733921883	0.46322672633143	0.834040773976419	FALSE
M13_KNEEDERANGEMENTS	L12_LYMPHADENITIS	PGS001027	24	13048	575	463301	0.40481462553679	1.49902459341982	0.0491782587763798	0.150003774393966	1.16183862795671	3.02756054764147e-65	-0.248899491288049	0.779658331901479	0.248869730229772	0.689063097402156	FALSE
M13_KNEEDERANGEMENTS	AB1_CANDIDIASIS	PGS001027	123	12949	4004	459872	0.1071690464744	1.11312240799418	0.251274139181454	0.148398719292964	1.15997530870543	2.06398055755177e-63	0.122584038156257	1.13041411400035	0.171658141282384	0.599516238883251	FALSE
M13_KNEEDERANGEMENTS	SPONDYLOPATHY_FG	PGS001027	60	13012	1696	462180	0.217849412600136	1.24339981317548	0.0970148042198502	0.149508702527652	1.16126357669641	1.20039989304522e-64	0.00848670877002933	1.00852282297419	0.94762542567389	0.990229236394219	FALSE
M13_KNEEDERANGEMENTS	AB1_SEPSIS_IMPLICIT	PGS001027	38	13034	1248	462628	0.164218359280071	1.17847161721347	0.313352415469175	0.149796753838751	1.16159812837392	5.44449609153577e-65	-0.0770297027435448	0.925862352546054	0.628376927623221	0.905120920573411	FALSE
M13_KNEEDERANGEMENTS	C3_PROSTATE_EXALLC	PGS001027	70	6569	2965	207235	-0.108081569170056	0.89755438067849	0.394151970849417	0.163781458514867	1.17795685452043	5.89034405218359e-40	0.162361023797239	1.17628483148931	0.185647765077772	0.618525753648116	FALSE
M13_KNEEDERANGEMENTS	CD2_BENIGN_COLON_EXALLC	PGS001027	147	12925	4303	459573	0.253186520141211	1.28812351540926	0.00237396562177746	0.150472234187602	1.16238303014592	4.86057504213041e-65	-0.0818863218646711	0.921376693127639	0.327782169433787	0.751393896088346	FALSE
M13_KNEEDERANGEMENTS	J10_NASALPOLYP	PGS001027	154	12918	4705	459171	0.139507927540159	1.14970792003764	0.0880327650066127	0.149806086357549	1.16160896906088	1.89732550100594e-64	-0.0207419999008695	0.979471635752583	0.799391389652335	0.957349759269535	FALSE
M13_KNEEDERANGEMENTS	L12_GRANULOMATOUSSKIN	PGS001027	29	13043	963	462913	0.135968022627851	1.14564525828434	0.464834825358618	0.149655642332957	1.16143422507749	6.32682304260725e-65	-0.0314507915796166	0.969038640141282	0.867781595871353	0.973677160420334	FALSE
M13_KNEEDERANGEMENTS	C3_CANCER_EXALLC	PGS001027	768	12304	31268	432608	-0.0372702475205168	0.963415739450152	0.325103253190531	0.149905923948786	1.16172494709169	1.54669125748859e-61	-0.0057618413142505	0.994254726258234	0.87725980500802	0.97523900719433	FALSE
M13_KNEEDERANGEMENTS	T1D_WIDE	PGS001027	63	13009	2339	461537	-0.0042098307199695	0.995799018195542	0.974009205621011	0.1491608403529	1.16085968727616	2.41742749067226e-64	0.0839542951179325	1.08757918499448	0.509576543580701	0.855881829684074	FALSE
M13_KNEEDERANGEMENTS	N14_GENITOUROTH	PGS001027	25	13047	652	463224	0.368347731414401	1.44534454330288	0.0810424414381267	0.14928895203832	1.16100841649401	1.23338066842823e-64	0.122302696194523	1.13009612580975	0.543991742143706	0.871335344555123	FALSE
M13_KNEEDERANGEMENTS	C3_CANCER_WIDE_EXALLC	PGS001027	768	12304	31268	432608	-0.0372702475205168	0.963415739450152	0.325103253190531	0.149905923948786	1.16172494709169	1.54669125748859e-61	-0.0057618413142505	0.994254726258234	0.87725980500802	0.97523900719433	FALSE
M13_KNEEDERANGEMENTS	AB1_SEPSIS	PGS001027	26	13046	1008	462868	-0.00206726467908625	0.997934870640863	0.991860749570598	0.150391860351645	1.1622896087173	1.47831516543902e-65	-0.404024386070309	0.667627840250962	0.0351206573142829	0.292514012059584	FALSE
M13_KNEEDERANGEMENTS	ILD_CVDMETABOCOMORB	PGS001027	1377	11695	48927	414949	0.051222721289032	1.05255729409653	0.0818360418666678	0.150814932005401	1.16278144453777	3.11243522793768e-59	-0.0121222432820737	0.987950935115111	0.670854641822347	0.918642742620575	FALSE
M13_KNEEDERANGEMENTS	K11_PERITONITIS	PGS001027	64	13008	1985	461891	0.149007007391425	1.16068112252753	0.246770213731769	0.149196332528836	1.16090088944359	2.27265709179473e-64	0.0731468307319608	1.07588849881338	0.562213462921311	0.879107413437787	FALSE
M13_KNEEDERANGEMENTS	AB1_HERPES_SIMPLEX	PGS001027	114	12958	3099	460777	0.293449302593531	1.34104519017365	0.00183764856275309	0.150593739162138	1.16252427404714	2.71909364482854e-65	-0.12031145002433	0.886644248337235	0.199699913680595	0.635339924677895	FALSE
M13_KNEEDERANGEMENTS	H7_RETINALDETACHOTH	PGS001027	16	13056	709	463167	-0.213067037314655	0.808101962415114	0.403303255805968	0.149464468041964	1.16121220993545	8.03208255714006e-65	0.0744582685739679	1.07730038530283	0.763212018703842	0.947502739461462	FALSE
M13_KNEEDERANGEMENTS	N14_GLOMERULAR	PGS001027	36	13036	1558	462318	-0.148867208565943	0.861683531493869	0.380854497107761	0.149392995650751	1.16112921828794	1.14434330712031e-64	0.0599523633431656	1.06178596540695	0.719690817225068	0.934003544701877	FALSE
M13_KNEEDERANGEMENTS	D3_ANAEMIA_B12_DEF	PGS001027	66	13006	1822	462054	0.337478186236109	1.40140903805268	0.00678515904786544	0.14969457162569	1.16147943977051	9.02061423749763e-65	-0.0337880430830579	0.966776397867135	0.782465885120638	0.952616854613901	FALSE
M13_KNEEDERANGEMENTS	C3_COLORECTAL_EXALLC	PGS001027	57	13015	2222	461654	0.0319969786049211	1.03251438566652	0.810049062285718	0.150000631143869	1.16183497601307	4.4539615970223e-65	-0.100051042281168	0.90479123424873	0.451565160107686	0.827091908996066	FALSE
M13_KNEEDERANGEMENTS	APPENDACUT_NOCOMPLIC	PGS001027	72	13000	1767	462109	0.32226572022362	1.38025148796773	0.00736668461539042	0.149303792820324	1.16102564689468	2.0078430255875e-64	0.0498482430022355	1.05111157073547	0.676731619676462	0.920789399329078	FALSE
M13_KNEEDERANGEMENTS	G6_CERCYST	PGS001027	19	13053	510	463366	0.308922006761626	1.36195614299085	0.184534838694514	0.149426148303678	1.16116771344002	8.90262782558446e-65	0.120116635923339	1.12762836588522	0.600079835851724	0.89516344806538	FALSE
M13_KNEEDERANGEMENTS	ASTHMA_PNEUMONIA	PGS001027	48	13024	1341	462535	0.172449125895461	1.18821136988787	0.28372772268235	0.148410980959235	1.15998953202275	8.61470453392294e-64	0.313310193917897	1.36794579368757	0.0347632476561894	0.290995354148825	FALSE
M13_KNEEDERANGEMENTS	DM_COMORB	PGS001027	847	12225	31743	432133	-0.00856304511547336	0.99147351333039	0.815704725376304	0.14795954438221	1.15946598850127	1.27825331555356e-59	0.0247158531080478	1.02502382180743	0.487977465664738	0.846078325146076	FALSE
M13_KNEEDERANGEMENTS	K11_ULCER	PGS001027	115	12957	3788	460088	0.0780059133540253	1.08112905175001	0.412563507705594	0.1494618081157	1.1612091212007	2.42144445038724e-64	0.00945362224170915	1.00949844887512	0.919793562903084	0.984618194561974	FALSE
M13_KNEEDERANGEMENTS	CD2_BENIGN_COLORECANI	PGS001027	175	12897	5135	458741	0.254242873628982	1.28948494812794	0.000880816846516619	0.150703496893276	1.16265187707643	4.27571761222191e-65	-0.0855083112164787	0.918045512947456	0.264376765670381	0.702163922495592	FALSE
M13_KNEEDERANGEMENTS	CD2_BENIGN_COLORECANI_EXALLC	PGS001027	175	12897	5135	458741	0.254242873628982	1.28948494812794	0.000880816846516619	0.150703496893276	1.16265187707643	4.27571761222191e-65	-0.0855083112164787	0.918045512947456	0.264376765670381	0.702163922495592	FALSE
M13_KNEEDERANGEMENTS	COPD_MULTIMORB	PGS001027	37	13035	1530	462346	-0.0489798873569688	0.952200280770256	0.770971320506437	0.149377034258256	1.16111068519666	1.21340160321753e-64	0.0634842990317484	1.06554275561715	0.694186352072496	0.926227277966332	FALSE
M13_KNEEDERANGEMENTS	Z21_PERSONAL_HISTORY_CERTA_OTH_DISEA	PGS001027	509	12563	14012	449864	0.318391538055596	1.37491448719764	5.28652026324179e-12	0.148232564177823	1.15978258888559	1.86271083139898e-61	0.0291138641723643	1.02954181572812	0.521959127345092	0.861785992135248	FALSE
M13_KNEEDERANGEMENTS	L12_ATOPIC	PGS001027	280	12792	9104	454772	0.0987831527593716	1.10382691178458	0.105066539330265	0.149700968269607	1.16148686936467	9.40701125193555e-64	-0.00579237853267488	0.994224364948066	0.924140583283541	0.986011957770858	FALSE
M13_KNEEDERANGEMENTS	K11_PULPITIS_4	PGS001027	140	12932	4206	459670	0.175977277743468	1.19241096407503	0.0444781579063099	0.148695563199321	1.16031969141877	1.29458676079166e-63	0.0812120218743156	1.08460083129144	0.354701129368392	0.770075005648355	FALSE
M13_KNEEDERANGEMENTS	L12_ABSCESS_CUT	PGS001027	58	13014	1504	462372	0.265931877019018	1.30464617927274	0.0545430403000293	0.148926329575381	1.16058748508673	3.58061944700931e-64	0.132015419548116	1.14112591477753	0.320793479924676	0.746259128225966	FALSE
M13_KNEEDERANGEMENTS	K11_HERNIA	PGS001027	1463	11609	38255	425621	0.352579122767561	1.42273222180619	2.90991906093568e-35	0.151730285783586	1.16384628820622	1.3965345274293e-59	-0.025209188193058	0.975105910048311	0.367022600622664	0.778141204880966	FALSE
M13_KNEEDERANGEMENTS	M13_SPONDYLOSIS	PGS001027	582	12490	14878	448998	0.409573000346758	1.50617451178963	2.69102745219826e-21	0.148945256945579	1.16060945216359	1.03846222713179e-61	0.0118042241078868	1.01187416890503	0.783546980952604	0.952866973258178	FALSE
M13_KNEEDERANGEMENTS	M13_SOFTTISSUE	PGS001027	1981	11091	43990	419886	0.566606286296077	1.76227623062426	7.33403816242462e-116	0.151218927271025	1.16325129763914	1.42376328286321e-56	-0.0124874335485476	0.987590210920344	0.609509114460039	0.898651205460976	FALSE
M13_KNEEDERANGEMENTS	N14_OTHDISMALEGEN	PGS001027	234	6405	6474	203726	0.159157693072998	1.17252283083121	0.0172877018642407	0.167639452306131	1.18251018245932	9.1005404485637e-41	-0.0606410001726558	0.941161055790968	0.363501575827727	0.77591745106982	FALSE
M13_KNEEDERANGEMENTS	Z21_PERSONS_W_POTEN_HEALTH_HAZARDS_RELATED_COMMUNICAB_DISEA	PGS001027	29	13043	827	463049	0.238812296635442	1.2697401797105	0.205426518838985	0.149534753208312	1.16129382879705	8.02834321701217e-65	0.0103412388070287	1.01039489421201	0.955867247494844	0.991730529559376	FALSE
M13_KNEEDERANGEMENTS	RA_CO_MORB	PGS001027	812	12260	30608	433268	-0.0112592995910386	0.988803849097062	0.763547901115137	0.148577239125466	1.16018240578816	2.83516759637249e-60	0.0159299730609885	1.01605753151599	0.661263031303472	0.916328997219346	FALSE
M13_KNEEDERANGEMENTS	Z21_TRANSPLANTED_ORGAN_TISSUE_STATUS	PGS001027	15	13057	585	463291	-0.0294134429441871	0.971014922196633	0.909840367491328	0.149830346847261	1.16163715060517	3.8564496481165e-65	-0.236555227298316	0.789342287856173	0.363072047106432	0.775650229836497	FALSE
M13_KNEEDERANGEMENTS	M13_DORSALGIA	PGS001027	458	12614	7787	456089	0.771975974335481	2.16403811562777	3.55643313530603e-58	0.149984219374332	1.16181590840167	4.01625755188049e-63	-0.0135923342453872	0.986499624413951	0.776732794720765	0.950721629535539	FALSE
M13_KNEEDERANGEMENTS	KRA_PSY_MOOD	PGS001027	1244	11828	38565	425311	0.15781324550427	1.17094749457781	2.20178943433592e-07	0.144389884920247	1.15533446821198	3.99915944363736e-55	0.0538846850978278	1.05536289606884	0.0728709023316463	0.417144889369453	FALSE
M13_KNEEDERANGEMENTS	L12_ATROPHICSKIN	PGS001027	91	12981	2418	461458	0.326620029664318	1.38627463385625	0.00275075514365918	0.148756986165745	1.16039096388508	7.00099656531264e-64	0.11519411838259	1.12209123496767	0.283399001250796	0.719304432245833	FALSE
M13_KNEEDERANGEMENTS	J10_ASTHMA_OTHER_THAN_NONALLERGIC	PGS001027	544	12528	13222	450654	0.442660843341537	1.55684423070488	1.0008295884709e-23	0.151144917159398	1.16316520846653	1.18100039729901e-63	-0.0364711127663033	0.964185946158788	0.408604825683374	0.803670710321647	FALSE
M13_KNEEDERANGEMENTS	G6_POLYNEU	PGS001027	36	13036	1183	462693	0.125824026253037	1.13408258196125	0.452385387592507	0.149636824566367	1.16141236968497	7.27101439556985e-65	-0.0201581412923161	0.980043675677918	0.901679279989785	0.98030807597065	FALSE
M13_KNEEDERANGEMENTS	ST19_INJURI_HEAD	PGS001027	185	12887	4666	459210	0.302151455285629	1.35276609477019	6.49780880150994e-05	0.148727099013872	1.16035628362236	2.10557321276986e-63	0.0594222424367129	1.06122323963803	0.427251402661881	0.814308355367128	FALSE
M13_KNEEDERANGEMENTS	O15_PREG_BIRTH_PUERP	PGS001027	510	5923	23951	229725	-0.239402945527798	0.787097660983077	1.054815240202e-06	0.131723897855636	1.14079330030404	6.59714255775369e-24	0.0190640120533812	1.01924689061562	0.681448241101002	0.922453329344598	FALSE
M13_KNEEDERANGEMENTS	CD2_BENIGN_RECTUM	PGS001027	41	13031	1071	462805	0.366724488911209	1.44300030175943	0.0191651415898052	0.150084422415771	1.16193233172218	3.18047128473354e-65	-0.162422009287212	0.850082386171356	0.296606404628664	0.729034145799238	FALSE
M13_KNEEDERANGEMENTS	H7_STENOLACRI	PGS001027	23	13049	542	463334	0.465998493088599	1.59360459792574	0.0317232845116627	0.150318854664562	1.16220475806316	1.63294619542906e-65	-0.462950916359469	0.62942352614807	0.0336342463619662	0.286012044692013	FALSE
M13_KNEEDERANGEMENTS	CD2_BENIGN_COLON_NOS_EXALLC	PGS001027	52	13020	1889	461987	0.039707644005804	1.0405065313995	0.775665949629145	0.149995273815889	1.16182875169872	4.26257690998163e-65	-0.10877480012592	0.896932383815881	0.434855711611653	0.818826493008359	FALSE
M13_KNEEDERANGEMENTS	CD2_BENIGN_COLON_NOS	PGS001027	52	13020	1889	461987	0.039707644005804	1.0405065313995	0.775665949629145	0.149995273815889	1.16182875169872	4.26257690998163e-65	-0.10877480012592	0.896932383815881	0.434855711611653	0.818826493008359	FALSE
M13_KNEEDERANGEMENTS	H7_VITREOUS	PGS001027	131	12941	4559	459317	0.0882146943893894	1.09222259091995	0.324691624469986	0.14891617247097	1.16057569693833	8.00451981687555e-64	0.0675874125004604	1.06992378022334	0.447663657210272	0.825343737034066	FALSE
M13_KNEEDERANGEMENTS	I9_VARICVE	PGS001027	521	12551	14120	449756	0.344221402985932	1.4108909764048	2.17217689590296e-14	0.151579551000382	1.16367086930948	4.19382622402762e-64	-0.0498981441369972	0.951326317729148	0.265617560123806	0.703571800417716	FALSE
M13_KNEEDERANGEMENTS	R18_PAIN_ASSOCIATED_W_MICTU	PGS001027	15	13057	694	463182	-0.287858046644043	0.749868030967716	0.288768532248092	0.149356078354279	1.16108635332758	9.73968123826038e-65	0.180287769095176	1.19756193485529	0.489900299180559	0.846935265487187	FALSE
M13_KNEEDERANGEMENTS	AB1_HELMINTIASES	PGS001027	19	13053	719	463157	-0.0705450833929833	0.93188572600835	0.760537894090379	0.149496032841718	1.16124886394481	7.63403083891324e-65	0.0461081064826486	1.04718761260738	0.846995397343793	0.969079182698145	FALSE
M13_KNEEDERANGEMENTS	N14_BREASTDISOTH	PGS001027	262	6171	8215	245461	0.233536185153438	1.26305853103077	0.000234486030528078	0.133738755282152	1.14309415332429	1.48508172254609e-25	-0.0194460814805737	0.980741773907471	0.759232729515088	0.946318246944375	FALSE
M13_KNEEDERANGEMENTS	L12_NAILDIS	PGS001027	210	12862	5982	457894	0.212113030950494	1.23628761594571	0.0025944621809783	0.149559393628007	1.16132244391693	5.67175116662405e-64	-0.00234994057963365	0.997652818369185	0.9732526027129	0.994941456016129	FALSE
M13_KNEEDERANGEMENTS	Z21_PERSONAL_HISTORY_MEDICAL_TREAT	PGS001027	227	12845	7201	456675	0.178227933679234	1.19509769320651	0.00980250986170077	0.147789323741128	1.15926864025424	1.98330707879196e-62	0.103280019889791	1.1088018521813	0.125704881692488	0.52821003647262	FALSE
M13_KNEEDERANGEMENTS	CD2_INSITU_BREAST_INTRADUCTAL	PGS001027	32	6401	1332	252344	-0.0204225850222743	0.979784543537245	0.908355353528897	0.133873100860476	1.14324773328556	1.68937396533989e-26	-0.187408981039444	0.829104578983138	0.30035376877084	0.731327184255235	FALSE
M13_KNEEDERANGEMENTS	Z21_PRESENCE_CARDIAC_VASCULAR_IMPLANTNTS_GRAFTS	PGS001027	129	12943	5324	458552	-0.091684336446604	0.912393113345114	0.305962820023549	0.149852912567462	1.16166336407984	1.31187880445094e-64	-0.0285287521107749	0.971874350305437	0.748920874466278	0.94349748726645	FALSE
M13_KNEEDERANGEMENTS	I9_K_CARDIAC	PGS001027	3966	9106	135706	328170	0.108517588507961	1.11462451294805	6.35705849772554e-08	0.156181775024241	1.16903868581271	1.02792296055461e-49	-0.0225375853937233	0.97771448871873	0.237699494055814	0.678482858063188	FALSE
M13_KNEEDERANGEMENTS	I9_RHEUFEVWITHOUTHEART	PGS001027	38	13034	1535	462341	-0.0736059354711857	0.929037722529469	0.661149156971882	0.149343966293283	1.16107229026401	1.27806044047291e-64	0.079022456600351	1.08222862497315	0.630546756439028	0.905862284860218	FALSE
M13_KNEEDERANGEMENTS	CD2_BENIGN_SKIN	PGS001027	90	12982	2989	460887	0.112980169950387	1.11960973081194	0.285597355788557	0.150631368918841	1.16256802037581	1.93448751334243e-65	-0.151796415042045	0.859163175636523	0.147483352273396	0.564157518028525	FALSE
M13_KNEEDERANGEMENTS	Z21_PREVIOUS_SUICIDE_ATTEMPT	PGS001027	30	13042	564	463312	0.619960061189467	1.85885379995406	0.000720887789431406	0.149761629477533	1.16155732869821	5.25686765228101e-65	-0.0953033451199238	0.909097122461598	0.597630924147945	0.89434953098531	FALSE
M13_KNEEDERANGEMENTS	C3_DIGESTIVE_ORGANS	PGS001027	66	13006	2799	461077	-0.0348634049058873	0.965737322228925	0.777833678582555	0.15043135446307	1.16233551321909	2.13556696068404e-65	-0.171011422205143	0.842811946645688	0.166875172432622	0.592764263510161	FALSE
M13_KNEEDERANGEMENTS	R18_CONVU_NOT_ELSEW_CLASSIFIED	PGS001027	22	13050	911	462965	-0.112594878515461	0.893512567940727	0.598419851261384	0.149886409947639	1.16170227741093	3.65476763981331e-65	-0.200168093125733	0.818593141632657	0.379454834009439	0.7865168428964	FALSE
M13_KNEEDERANGEMENTS	ST19_INJURI_ANKLE_FOOT	PGS001027	49	13023	1150	462726	0.404175513676902	1.49806685510746	0.00484852385371384	0.149979820604667	1.16181079785234	4.26968216565172e-65	-0.125076540456967	0.882429358453362	0.378688497590377	0.786039245138638	FALSE
M13_KNEEDERANGEMENTS	O15_PREG_OTHER_MAT_DISORD	PGS001027	109	6324	4437	249239	-0.0500156070575883	0.951214578724156	0.610481613033164	0.135281239834801	1.14485871895576	1.0366585461316e-26	-0.133890092728099	0.874686193693913	0.16691062804756	0.59285348290497	FALSE
M13_KNEEDERANGEMENTS	SLE_STRICT	PGS001027	13	13059	678	463198	-0.294875323965252	0.744624418498761	0.290560626999652	0.14959851628661	1.16136787882719	5.91886952255291e-65	-0.0372206164766674	0.963463555965544	0.89478697454263	0.97894219130672	FALSE
M13_KNEEDERANGEMENTS	M13_SPONDYLOPATHY	PGS001027	706	12366	17757	446119	0.421210733957296	1.52380536211005	1.20043608510146e-26	0.149150976918213	1.16084823726892	2.80940447187805e-61	0.00360690032242589	1.00361341301525	0.926568412924614	0.98626061963143	FALSE
M13_KNEEDERANGEMENTS	CARDIAC_ARRHYTM	PGS001027	247	12825	9971	453905	-0.0710457903875551	0.93141924110307	0.274369844775591	0.150385790127074	1.16228255337978	1.8921229632883e-64	-0.0411461254571416	0.959688884724356	0.519663869856519	0.860824122033953	FALSE
M13_KNEEDERANGEMENTS	Z21_EXAM_OBSER_OTH_REASO	PGS001027	53	13019	1584	462292	0.190735215405331	1.21013898349536	0.170048619042278	0.149705959487028	1.16149266661263	7.42536083328594e-65	-0.0421635008493582	0.958713017364745	0.763705144340322	0.947553136957381	FALSE
M13_KNEEDERANGEMENTS	K11_PULP_PERIAPICAL	PGS001027	140	12932	4206	459670	0.175977277743468	1.19241096407503	0.0444781579063099	0.148695563199321	1.16031969141877	1.29458676079166e-63	0.0812120218743156	1.08460083129144	0.354701129368392	0.770075005648355	FALSE
M13_KNEEDERANGEMENTS	K11_IBS	PGS001027	810	12262	23170	440706	0.26895886053825	1.30860130478575	2.59209926197448e-13	0.150949613904894	1.16293806069786	3.34556281177782e-62	-0.0241125091924688	0.976175874819922	0.509911216167046	0.855989377696452	FALSE
M13_KNEEDERANGEMENTS	C_STROKE	PGS001027	187	12885	7774	456102	-0.104192867552956	0.901051497064193	0.16580751757569	0.148930340171863	1.16059213974415	1.47636072066788e-63	0.0449040628343426	1.04592751177427	0.543909948875347	0.87130445062594	FALSE
M13_KNEEDERANGEMENTS	CD2_LEIOMYOMA_ENDOMETRIOSIS_EXALLC	PGS001027	50	6383	1162	252514	0.520131959473953	1.68224962382819	0.000278014173311028	0.133136794463803	1.14240626249474	3.74274471328035e-26	-0.0319004291823189	0.96860302187272	0.823475865517677	0.963387080885718	FALSE
M13_KNEEDERANGEMENTS	I9_LYMPHOTH	PGS001027	18	13054	653	463223	0.0922026487545728	1.09658702156003	0.697238806806366	0.149917642744387	1.16173856118866	3.43268606735934e-65	-0.242111447788155	0.784968689652521	0.29432206579435	0.727624088332272	FALSE
M13_KNEEDERANGEMENTS	COPD_ASTHMA_INFECTIONS	PGS001027	2706	10366	83323	380553	0.18475710711804	1.20292622242338	3.41229789068754e-17	0.142358285903217	1.15298967448882	2.91973532872273e-47	0.0342195612926422	1.03481178640074	0.115510374492757	0.509208369546106	FALSE
M13_KNEEDERANGEMENTS	K11_GIDISEASES	PGS001027	5181	7891	152109	311767	0.334325853695387	1.39699828646958	3.27657151236577e-75	0.160378913467571	1.17395561431947	9.76582021584923e-46	-0.0294379868008172	0.970991090038064	0.101539365676605	0.481968174458415	FALSE
M13_KNEEDERANGEMENTS	CD2_BENIGN_STOMACH	PGS001027	18	13054	887	462989	-0.345108332753903	0.70814363416222	0.191445817995667	0.14911490717666	1.16080636652816	1.59852563751429e-64	0.336712289560745	1.40033611445636	0.159882142400736	0.582356187238427	FALSE
M13_KNEEDERANGEMENTS	D3_COAGDEF_PURPUR_HAEMORRHAGIC	PGS001027	73	12999	2470	461406	0.0638389135556647	1.06592067955884	0.598081514994541	0.148978841137674	1.16064843094891	3.72052775759369e-64	0.108906476679828	1.11505806153271	0.365876299302435	0.777542220512492	FALSE
M13_KNEEDERANGEMENTS	IBD_BACT_INTEST_INFECTIONS	PGS001027	67	13005	1614	462262	0.435333727481796	1.54547874162642	0.000417641465216445	0.149851783289408	1.16166205223964	6.6297961858522e-65	-0.0724486989626599	0.930113461221769	0.556648438092751	0.876923339898922	FALSE
M13_KNEEDERANGEMENTS	CD2_BENIGN_HEAMANGIOMA_LYMPHANGIOMA	PGS001027	32	13040	910	462966	0.261448453190832	1.29880999033565	0.140050680694156	0.150127135289311	1.16198196225085	2.69262456054696e-65	-0.227146150880043	0.796804320127215	0.19075937051214	0.624664943324844	FALSE
M13_KNEEDERANGEMENTS	Z21_PRESENCE_OTH_FUNCTIONAL_IMPLANTNTS	PGS001027	107	12965	4160	459716	-0.0193958242023195	0.980791064558294	0.847233839966338	0.148550954622495	1.16015191137104	1.23235269969173e-63	0.125744263726847	1.13399212827706	0.200214491612345	0.635825430969614	FALSE
M13_KNEEDERANGEMENTS	ACUTE_RESPIRATORY_INFECTIONS	PGS001027	2478	10594	75413	388463	0.194563148515765	1.21478019202909	8.84846244721957e-18	0.143359657843283	1.1541448242668	6.7396230314586e-49	0.0321336289662689	1.0326554887711	0.15257638078953	0.571711871346111	FALSE
M13_KNEEDERANGEMENTS	E4_OBESITY	PGS001027	435	12637	11658	452218	0.323466597974191	1.38190999690375	4.53060565687424e-11	0.150834143063008	1.16280378301366	6.76953526966824e-64	-0.0404311924294789	0.960375243325307	0.405448633074377	0.801766584018463	FALSE
M13_KNEEDERANGEMENTS	I9_DISVEINLYMPH	PGS001027	915	12157	25548	438328	0.320079494803899	1.37723724318897	2.2407660336589e-20	0.15279844213643	1.16509012219902	4.31764542049346e-63	-0.0463795893907033	0.954679507190579	0.175816684185722	0.605018719271846	FALSE
M13_KNEEDERANGEMENTS	O15_POSTPART_HEAMORRH_LB	PGS001027	31	6402	1496	252180	-0.288812916614704	0.749152346250287	0.134655440478829	0.131945720576701	1.14104638224671	8.57691922324106e-26	0.224929760168835	1.25223475634489	0.221331038064249	0.660542523024067	FALSE
M13_KNEEDERANGEMENTS	KRA_PSY_ANYMENTAL	PGS001027	1507	11565	48248	415628	0.129190594571046	1.13790698239227	3.4454555377583e-06	0.147047062469077	1.15840847931025	7.48734222253584e-56	0.0207855995542432	1.0210031246443	0.450320985322747	0.826521294897113	FALSE
M13_KNEEDERANGEMENTS	G6_NERPLEX	PGS001027	911	12161	18791	445085	0.628357263698249	1.87452869226212	3.26652225746984e-73	0.152029068089024	1.16419407683734	1.51120344150805e-62	-0.0378776874690661	0.96283069994912	0.273147708317838	0.710248917933798	FALSE
M13_KNEEDERANGEMENTS	N14_ACUTERENFAIL	PGS001027	14	13058	674	463202	-0.183745507768214	0.832147551969076	0.492378567994465	0.149770360433314	1.16156747024815	4.33015255828363e-65	-0.168888837712597	0.844602786145481	0.517189278366223	0.859529892949199	FALSE
M13_KNEEDERANGEMENTS	K11_OESULC_ADVERSE	PGS001027	124	12948	3036	460840	0.397215132762319	1.48767594346254	1.68120565485714e-05	0.149100698583793	1.16078987322027	5.41515543381215e-64	0.0394832048283466	1.04027302717418	0.660135165225714	0.915996800456752	FALSE
M13_KNEEDERANGEMENTS	THYROID_DISORDER_IBD	PGS001027	48	13024	1252	462624	0.388393858085697	1.47461045718109	0.00816484319420848	0.149384109600592	1.16111890048131	1.33591355099303e-64	0.05760853945255	1.05930024028342	0.689757069513685	0.924838200920451	FALSE
M13_KNEEDERANGEMENTS	ST19_INJURI_KNEE_LOWER_LEG	PGS001027	233	12839	4965	458911	0.513884216866947	1.67177212561556	9.59794464748655e-15	0.150457899163823	1.16236636747697	1.32666589443754e-64	-0.0431394950607623	0.957777775478973	0.516522290529574	0.85940056355444	FALSE
M13_KNEEDERANGEMENTS	G6_NEUINFL	PGS001027	123	12949	2815	461061	0.442395138138561	1.55643062404371	1.04865370784709e-06	0.150774603340517	1.16273455206012	2.00293629693897e-65	-0.131984093548592	0.876354934665693	0.154233064941467	0.574644047218202	FALSE
M13_KNEEDERANGEMENTS	I9_CONDUCTIO	PGS001027	49	13023	1752	462124	-0.00482523287923061	0.995186389855291	0.974771145225865	0.14878240321117	1.16042045796974	4.2854121975113e-64	0.207689984367228	1.23083153337868	0.150331859418561	0.568210853630119	FALSE
M13_KNEEDERANGEMENTS	D3_SARCOIDOSIS	PGS001027	39	13033	1322	462554	0.0727847349355797	1.07549899463375	0.649986220327357	0.150080686662605	1.1619279910379	3.10360911655126e-65	-0.175684247973419	0.838882820474071	0.277130301916587	0.713354731594872	FALSE
M13_KNEEDERANGEMENTS	AB1_OTHER_SEPSIS	PGS001027	24	13048	905	462971	0.0194517673910274	1.01964218567177	0.927162577530663	0.150420872645778	1.16232332989446	1.3641594771649e-65	-0.454667905969448	0.634658699320458	0.022375101948426	0.227033149806342	FALSE
M13_KNEEDERANGEMENTS	AB1_BACTINF_NOS	PGS001027	25	13047	724	463152	0.274680286166411	1.31610982907722	0.170076178919335	0.1498233017467	1.16162896678345	4.43167661382948e-65	-0.130257279427044	0.877869544090467	0.508504183864774	0.855561180064303	FALSE
M13_KNEEDERANGEMENTS	N14_MENSIRREG	PGS001027	206	6227	5872	247804	0.316162494482745	1.3718531560845	1.07806762229904e-05	0.132451883355849	1.14162408364783	2.68217872540734e-25	0.0111783547875087	1.01124106604712	0.874156484449823	0.974585294989157	FALSE
M13_KNEEDERANGEMENTS	AB1_INFECT_PARASIT	PGS001027	2790	10282	89074	374802	0.118191421304325	1.1254595276798	4.47692908359498e-08	0.146799988772672	1.15812230240017	9.69381089214933e-50	0.0128397492060402	1.01292253271294	0.550016627075401	0.874019926919794	FALSE
M13_KNEEDERANGEMENTS	N14_NEUROMUSCDYSBLADD	PGS001027	112	12960	2406	461470	0.567277282990283	1.76345910895863	2.40673387893681e-09	0.150410762498948	1.16231157869433	3.76008546777826e-65	-0.0974268618205944	0.90716868779579	0.301987460802148	0.732227017007965	FALSE
M13_KNEEDERANGEMENTS	H7_CONJUNCTIVITIS	PGS001027	469	12603	15839	448037	0.0863304346576201	1.09016649758902	0.0682698166128823	0.150958023628028	1.16294784072609	7.5944299541976e-64	-0.038661519006234	0.962076298581963	0.41133627596111	0.804998631766766	FALSE
M13_KNEEDERANGEMENTS	HYPOT_THYRO_INCL	PGS001027	185	12887	5694	458182	0.267792303691314	1.30707563703584	0.000382764832400165	0.149381147653428	1.16111546131357	5.88297594922401e-64	0.00999371034195314	1.01004381423399	0.894348713209832	0.97894219130672	FALSE
M13_KNEEDERANGEMENTS	ST19_COMPLICATIO_CARDIAC_VASCULAR_PROSTHET_DEVICES_IMPLANTS_GRAFTS	PGS001027	31	13041	1120	462756	0.0672186523022945	1.06952930765548	0.709771645946604	0.149736332155646	1.16152794478024	5.64472648524361e-65	-0.0703006647313689	0.932113524108198	0.690658723312128	0.924971030455174	FALSE
M13_KNEEDERANGEMENTS	N14_UROLITHIASIS	PGS001027	317	12755	8946	454930	0.202077702987063	1.22394310845204	0.000471993687575148	0.148973063643927	1.16064172532923	5.86359963355373e-63	0.0238381925360913	1.02412459348006	0.675259802494064	0.920151789193056	FALSE
M13_KNEEDERANGEMENTS	I9_MI	PGS001027	257	12815	10525	453351	-0.111392270954791	0.894587759297529	0.0836642315872944	0.149539950442763	1.16129986432903	1.03462647977108e-63	0.00340391543045738	1.00340971532951	0.956906407671741	0.992141048529193	FALSE
M13_KNEEDERANGEMENTS	R18_SYNCO_COLLAP	PGS001027	136	12936	4090	459786	0.206797343592307	1.22973333318698	0.0174785459434906	0.149475680049566	1.16122522952856	2.86512296180459e-64	0.0137776082807034	1.01387295691449	0.875246457092536	0.97491117882683	FALSE
M13_KNEEDERANGEMENTS	C3_NONHODGKIN	PGS001027	26	13046	1055	462821	-0.0379507717058601	0.962760334773576	0.846826181243403	0.149900385833469	1.16171851334279	3.85776936148727e-65	-0.16131050102884	0.851027785075895	0.406746343609245	0.802502598704312	FALSE
M13_KNEEDERANGEMENTS	R18_FEVER_OTHER_UNKNO_ORIGIN	PGS001027	51	13021	1803	462073	0.0621332116660564	1.06410408636521	0.659448029323174	0.149829333777278	1.16163597378603	5.81815611766409e-65	-0.0687657647031106	0.933545323736236	0.624682145703996	0.903834226149387	FALSE
M13_KNEEDERANGEMENTS	M13_OSTEOPOROSIS	PGS001027	64	13008	2355	461521	0.0928270487454017	1.09727194429686	0.468673257864781	0.151362918582404	1.16341880777866	3.41141867817367e-66	-0.366181807999073	0.693376728313994	0.00328687649550359	0.0653659253539649	FALSE
M13_KNEEDERANGEMENTS	ASTHMA_CHILD	PGS001027	485	12587	15155	448721	0.0565334093227639	1.05816196668436	0.234116168127162	0.146172100760807	1.15739535953345	6.06152366180717e-60	0.0931094389811975	1.09758184693462	0.0464949505098484	0.336472292028868	FALSE
M13_KNEEDERANGEMENTS	N14_FEMALEGENINF	PGS001027	227	6206	6810	246866	0.253077209231762	1.28798271715184	0.000270363576434541	0.129611960033069	1.13838655812488	3.02901422130049e-24	0.0930797167730512	1.09754922486331	0.176322438684317	0.60587630081018	FALSE
M13_KNEEDERANGEMENTS	H7_RETINALDETACH	PGS001027	60	13012	2643	461233	-0.169769204634139	0.843859552997659	0.190059619490093	0.150087842573474	1.16193630572079	3.88508705300819e-65	-0.115471256975682	0.890946180356777	0.373819724862387	0.782508257101238	FALSE
M13_KNEEDERANGEMENTS	K11_OTHINT	PGS001027	168	12904	4950	458926	0.243843403217723	1.27614447472302	0.00178563316061617	0.150667395631311	1.16260990463408	4.25718797848495e-65	-0.0934921568108044	0.91074516054479	0.231328304952746	0.67213096891157	FALSE
M13_KNEEDERANGEMENTS	J10_PNEUMOPNEUMO	PGS001027	15	13057	486	463390	0.120294541276606	1.12782899485396	0.643404865493225	0.14980114660608	1.16160323101544	4.07078675018598e-65	-0.211151846502612	0.809651114856468	0.426661806324859	0.813923258367453	FALSE
M13_KNEEDERANGEMENTS	ST19_OPEN_WOUND_HEAD	PGS001027	54	13018	1501	462375	0.218677918229785	1.24443040378671	0.116009048527187	0.149286279742575	1.1610053139403	1.72720808359707e-64	0.0690726170268992	1.0715140164854	0.612986288297147	0.900125364798299	FALSE
M13_KNEEDERANGEMENTS	KRA_PSY_SUBSTANCE	PGS001027	111	12961	4495	459381	-0.138680331657464	0.870506257277841	0.155548147381871	0.14925380354919	1.16096760951945	3.37778933512427e-64	0.0415317480386611	1.04240625568024	0.6666978739905	0.91757696719051	FALSE
M13_KNEEDERANGEMENTS	MENINGITIS	PGS001027	99	12973	2153	461723	0.486608453590392	1.62678952106574	1.41583159009175e-06	0.150656361963172	1.16259707685299	1.95037153043011e-65	-0.144366409182832	0.865570536955094	0.159966893261396	0.582495651967329	FALSE
M13_KNEEDERANGEMENTS	O15_OEDEM_PROTUR_HYPERT	PGS001027	84	6349	3674	250002	-0.125303281868936	0.882229297856532	0.261602546180338	0.132532806380407	1.14171647105967	8.52870917570671e-26	0.0335606732362183	1.03413018584792	0.758942626820798	0.946217612810485	FALSE
M13_KNEEDERANGEMENTS	CD2_BENIGN_SKIN_TRUNK_EXALLC	PGS001027	12	13060	538	463338	-0.199024238771444	0.819530028691122	0.493006105133745	0.149798332828865	1.16159996252733	3.9874860776242e-65	-0.2532098464355	0.776304959901347	0.381083370399757	0.787465929136038	FALSE
M13_KNEEDERANGEMENTS	O15_DELIV_SPONT	PGS001027	46	6387	2482	251194	-0.357133556737278	0.699679044643761	0.0190420761774213	0.135247768421771	1.14482039955803	6.00636821296806e-27	-0.323121883247402	0.723885619460798	0.0293291193646553	0.265799924274483	FALSE
M13_KNEEDERANGEMENTS	F5_NEUROTIC	PGS001027	186	12886	5326	458550	0.256663630097638	1.29261025843872	0.000518785748047705	0.151329693624662	1.16338015388008	1.45658654513028e-65	-0.128960524539593	0.879008664132425	0.0810030868717057	0.437098053408402	FALSE
M13_KNEEDERANGEMENTS	M13_SHOULDERNAS	PGS001027	56	13016	863	463013	0.852434041360687	2.34534858544557	3.51138497310134e-10	0.149355353304412	1.16108551148238	1.5041113744203e-64	0.0980343694980012	1.1030006940372	0.487196483370515	0.845556666123127	FALSE
M13_KNEEDERANGEMENTS	M13_CERVICDISC	PGS001027	80	12992	1576	462300	0.610850026098957	1.84199647858905	5.2822770575148e-08	0.150302366415214	1.16218559549929	3.27762379250494e-65	-0.127971402458789	0.879878541147697	0.243600865117434	0.683885543217242	FALSE
M13_KNEEDERANGEMENTS	F5_EATOTH	PGS001027	18	13054	781	463095	-0.16870814814278	0.844755410848007	0.480836798071986	0.149938293693573	1.16176255244038	3.27200516924748e-65	-0.269371653143578	0.763859312172605	0.245466511895136	0.685724578201919	FALSE
M13_KNEEDERANGEMENTS	M13_OSTEOCHONDRO	PGS001027	328	12744	8165	455711	0.417683714311599	1.51844033749696	8.4576798282252e-14	0.153701013801896	1.1661421742358	7.72001729770999e-67	-0.16995412608468	0.843703519692463	0.0023898158317124	0.0520872668391166	FALSE
M13_KNEEDERANGEMENTS	N14_GLOMER_NEPHRITIS	PGS001027	30	13042	1267	462609	-0.139323511398556	0.869946545305662	0.454256521023879	0.149428699807943	1.16117067616817	9.91701575671665e-65	0.0587081218449278	1.06046566880079	0.750286674260117	0.94394081448665	FALSE
M13_KNEEDERANGEMENTS	Z21_PERSONAL_HISTORY_OTH_DISEA_CONDI	PGS001027	433	12639	10576	453300	0.42774628329574	1.53379688170666	3.89195446299226e-18	0.150881571287785	1.16285893404069	6.24263317009245e-64	-0.0453250394221658	0.955686795459408	0.349062883651466	0.765843817333538	FALSE
M13_KNEEDERANGEMENTS	VWXY20_UNSPE_FALL	PGS001027	71	13001	2433	461443	0.0978452495733407	1.10279211435295	0.41677445962679	0.149523564534436	1.16128083553182	1.36076089031007e-64	0.00613961946957159	1.00615850556455	0.957966493748526	0.992319780346591	FALSE
M13_KNEEDERANGEMENTS	Z21_MEDICAL_OBSER_EVALU_SUSPECTED_DISEA_CONDI	PGS001027	331	12741	7330	456546	0.519001760674757	1.68034942132895	1.48846671257367e-20	0.151918070436275	1.16406486119891	2.59118617450887e-65	-0.0992283906325237	0.905535868494564	0.073149473067821	0.417747578394717	FALSE
M13_KNEEDERANGEMENTS	E4_DMNAS	PGS001027	26	13046	1159	462717	-0.238164953254162	0.788072685217676	0.268203907364148	0.149094281027275	1.16078242380956	1.78686067287739e-64	0.261703405186894	1.29914116675044	0.205206898557452	0.641414171529409	FALSE
M13_KNEEDERANGEMENTS	K11_CARIES_INCLAVO	PGS001027	55	13017	1784	462092	0.072473504990265	1.07516431922367	0.601391702358877	0.149191463028797	1.16089523645043	2.05932919625936e-64	0.0909361187325665	1.09519904032098	0.508798665851348	0.855627018052782	FALSE
M13_KNEEDERANGEMENTS	N14_OTHNONINFCERVIX	PGS001027	43	6390	1303	252373	0.231891215327116	1.260982545793	0.144584420994041	0.131815427932425	1.14089772198121	1.0821970820849e-25	0.173008192379663	1.18887584476643	0.257319144726367	0.696073261560431	FALSE
M13_KNEEDERANGEMENTS	N14_MALEINFERT	PGS001027	16	6623	515	209685	-0.152730598541348	0.858360934353262	0.566612998989258	0.16485158218219	1.17921808874748	8.8151677772503e-41	0.290140636065413	1.33661545114598	0.300792295509768	0.731823116473158	FALSE
M13_KNEEDERANGEMENTS	L12_LICHSIMPANDPRURIGO	PGS001027	25	13047	690	463186	0.273544360273768	1.31461567462983	0.179329039365529	0.149484191523466	1.16123511330886	8.45895291076289e-65	0.0420007799100095	1.04289529211492	0.835247596912357	0.966134929141315	FALSE
M13_KNEEDERANGEMENTS	CD2_BENIGN_MELANOCYTIC_FACE	PGS001027	53	13019	1371	462505	0.320332045342212	1.37758510912114	0.0258715000517852	0.148830483585137	1.16047625276063	4.09485092197373e-64	0.186074799294181	1.20451235368202	0.173404274390039	0.601863917357528	FALSE
M13_KNEEDERANGEMENTS	I9_ANGINA	PGS001027	499	12573	17908	445968	0.0467924728984793	1.04790451792551	0.317315452495748	0.149393895431287	1.16113026304988	1.96060421210441e-62	0.00418460802757929	1.00419337572528	0.927236409304646	0.986367729085566	FALSE
M13_KNEEDERANGEMENTS	ST19_SEQUEL_INJURI_POISO_OTHER_CONSE_EXTER_CAUSES	PGS001027	72	13000	1430	462446	0.538513653939995	1.71345817672982	6.99601457562823e-06	0.149350433445472	1.1610797991195	1.80297871960484e-64	0.0577482536856626	1.05944824994341	0.637531645289562	0.90853196050495	FALSE
M13_KNEEDERANGEMENTS	R18_DISTU_SKIN_SENSA	PGS001027	69	13003	1388	462488	0.569642204758823	1.76763448706861	3.70747499370796e-06	0.149337729614152	1.16106504905127	1.78778518211358e-64	0.0392232294446234	1.04000261694629	0.75367500721387	0.944812355931542	FALSE
M13_KNEEDERANGEMENTS	R18_SYMPTOMS_SIGNS_INVOLVI_URINARY_SYSTEM	PGS001027	577	12495	16034	447842	0.284872148035984	1.32959202630227	3.27554075544291e-11	0.152422475379285	1.16465216937701	1.58643484406433e-64	-0.0668181503638977	0.935365281707882	0.118348940397675	0.514004292537157	FALSE
M13_KNEEDERANGEMENTS	K11_DIAHER	PGS001027	827	12245	19975	443901	0.461681097142192	1.58673920686443	1.55148150586639e-36	0.15028834336449	1.162169298226	1.40342533479084e-61	-0.0226260937318486	0.977627956663633	0.531925991783265	0.866186683879584	FALSE
M13_KNEEDERANGEMENTS	ST19_TOXIC_EFFECT_ETHAN	PGS001027	18	13054	576	463300	0.0978151188940044	1.10275888697796	0.680301779552441	0.149939020373906	1.16176339667068	3.22122112710358e-65	-0.285095023160805	0.751942798942979	0.237836251804827	0.678721981127116	FALSE
M13_KNEEDERANGEMENTS	O15_ABORT_SPONTAN	PGS001027	118	6315	5257	248419	-0.13920482205515	0.870049804817703	0.138016742108837	0.13338359703264	1.14268824609068	5.37468383675556e-26	-0.0214608295253303	0.978767815518208	0.820662737513578	0.96259222059084	FALSE
M13_KNEEDERANGEMENTS	CD2_INSITU_BREAST_INTRADUCTAL_EXALLC	PGS001027	32	6401	1332	252344	-0.0204225850222743	0.979784543537245	0.908355353528897	0.133873100860476	1.14324773328556	1.68937396533989e-26	-0.187408981039444	0.829104578983138	0.30035376877084	0.731327184255235	FALSE
M13_KNEEDERANGEMENTS	H8_NONSUPPNAS	PGS001027	127	12945	3741	460135	0.102587233334739	1.10803395519096	0.294750785338271	0.146587127614153	1.15787580938049	6.45096555315845e-62	0.302718035811616	1.3535327628648	0.00069078133258074	0.0205244376867927	TRUE
M13_KNEEDERANGEMENTS	FALLS	PGS001027	326	12746	9769	454107	0.221614747911666	1.24809045577759	8.37004236776311e-05	0.150732689875824	1.16268581884782	2.38258608938107e-64	-0.0431878021324099	0.957731509156854	0.438712000056361	0.820548731121301	FALSE
M13_KNEEDERANGEMENTS	K11_SALIVARY	PGS001027	72	13000	1710	462166	0.433207869006378	1.54219676229276	0.000266756763171773	0.149912832401225	1.16173297284096	6.20941581164051e-65	-0.0755921624420628	0.927194274107555	0.525970067908243	0.86374748539034	FALSE
M13_KNEEDERANGEMENTS	K11_PULP_PERIAPICAL_INCLAVO	PGS001027	140	12932	4206	459670	0.175977277743468	1.19241096407503	0.0444781579063099	0.148695563199321	1.16031969141877	1.29458676079166e-63	0.0812120218743156	1.08460083129144	0.354701129368392	0.770075005648355	FALSE
M13_KNEEDERANGEMENTS	AB1_EBV	PGS001027	111	12961	3536	460340	0.070931403688708	1.07350758468218	0.460225101914902	0.149616990089547	1.1613893339067	1.63383170408556e-64	-0.00472439604539423	0.995286746359652	0.961400397098843	0.993105706472454	FALSE
M13_KNEEDERANGEMENTS	C3_DIGESTIVE_ORGANS_EXALLC	PGS001027	66	13006	2799	461077	-0.0348634049058873	0.965737322228925	0.777833678582555	0.15043135446307	1.16233551321909	2.13556696068404e-65	-0.171011422205143	0.842811946645688	0.166875172432622	0.592764263510161	FALSE
M13_KNEEDERANGEMENTS	Z21_FAMILY_HISTORY_OTH_SPECIFIC_DISORD	PGS001027	21	13051	799	463077	-0.039054985603524	0.961697828157045	0.859102490785541	0.14957866480517	1.16134482418313	6.74181179284755e-65	-0.00923826921536454	0.990804272488985	0.966480577693121	0.994038883885505	FALSE
M13_KNEEDERANGEMENTS	N14_PROSTAOTH	PGS001027	56	6583	1391	208809	0.363516785193937	1.43837900017312	0.00819516140574272	0.164910344903194	1.17928738484702	1.47102374013778e-40	0.0684068454524481	1.07080087033416	0.611427640976376	0.899767925685489	FALSE
M13_KNEEDERANGEMENTS	CD2_BENIGN_LIPOMATOUS	PGS001027	203	12869	4798	459078	0.391925609215918	1.47982762177042	7.34228310219701e-08	0.147881752873026	1.15937579540035	1.19445889409574e-62	0.121385788261159	1.12906040660867	0.0971744661836871	0.473415996665251	FALSE
M13_KNEEDERANGEMENTS	M13_BONEDISNAS	PGS001027	58	13014	809	463067	0.965963751992405	2.62731852017472	2.21125541734415e-13	0.150370015259584	1.16226421867112	2.19556214061135e-65	-0.191174755884733	0.825988229233998	0.150845414922095	0.569046738589081	FALSE
M13_KNEEDERANGEMENTS	O15_PREG_PROLONGED	PGS001027	23	6410	1358	252318	-0.426598284946506	0.652725709311385	0.0426559655039638	0.133777866983095	1.14313886255528	1.70645484049173e-26	-0.22207811960431	0.80085279958711	0.291323087873903	0.725097497029	FALSE
M13_KNEEDERANGEMENTS	F5_DEPRESSIO	PGS001027	1206	11866	36905	426971	0.171394188507429	1.18695854223244	2.84162504708502e-08	0.144598626819841	1.15557566009609	1.87026119571363e-55	0.0535491277070697	1.05500882065876	0.0789359551136783	0.432578689797283	FALSE
M13_KNEEDERANGEMENTS	K11_OTHDISSTOMDUOD	PGS001027	140	12932	3692	460184	0.333427832476759	1.39574431549648	0.000105737605037225	0.149594616821428	1.16136335012241	2.41863104548796e-64	-0.00724505088049508	0.992781131232232	0.93288428378557	0.987034878951248	FALSE
M13_KNEEDERANGEMENTS	VIT_DEF	PGS001027	21	13051	603	463273	0.270330080071168	1.31039691526241	0.2222245489277	0.149473059999461	1.16122218706426	8.32955033202923e-65	0.0651359896801461	1.06730415686662	0.763777166769933	0.947553136957381	FALSE
M13_KNEEDERANGEMENTS	Z21_SUPERV_HIGH_R_PREGNAC	PGS001027	29	6404	1108	252568	-0.000650071149223726	0.999350140101247	0.997276466365254	0.132494747657746	1.141673019616	5.29140501305233e-26	0.112205812041272	1.11874308775103	0.559924822836602	0.878193037156089	FALSE
M13_KNEEDERANGEMENTS	J10_BRONCH	PGS001027	270	12802	7142	456734	0.307102850109604	1.35948078362944	9.0342006680993e-07	0.148811912953545	1.16045470218377	4.73089731379356e-63	0.0342624985728788	1.03485621935831	0.577385927326446	0.885997494940561	FALSE
M13_KNEEDERANGEMENTS	F5_MOOD	PGS001027	1244	11828	38565	425311	0.15781324550427	1.17094749457781	2.20178943433592e-07	0.144389884920247	1.15533446821198	3.99915944363736e-55	0.0538846850978278	1.05536289606884	0.0728709023316463	0.417144889369453	FALSE
M13_KNEEDERANGEMENTS	ST19_INJURI_HIP_THIGH	PGS001027	33	13039	1336	462540	-0.0710675626614058	0.931398962209042	0.685610805096724	0.149642320275374	1.16141875248693	7.07015541506682e-65	-0.0274613490725777	0.972912285788896	0.869988254031758	0.973938997010105	FALSE
M13_KNEEDERANGEMENTS	F5_ADO	PGS001027	1234	11838	38313	425563	0.156525162441165	1.16944018791876	3.00052063977847e-07	0.144688114985388	1.1556790750692	2.17069817508165e-55	0.0511952591486357	1.05252838901724	0.0895151642070395	0.456382091690462	FALSE
M13_KNEEDERANGEMENTS	I9_OTHILLHEART	PGS001027	22	13050	1094	462782	-0.268033312373326	0.76488230063371	0.209285946541398	0.149705361342417	1.16149197187226	5.33015552089307e-65	-0.0960027347055381	0.908461531690527	0.654663003327432	0.914286532618433	FALSE
M13_KNEEDERANGEMENTS	I9_PERICAOTH	PGS001027	23	13049	638	463238	0.246118198879569	1.2790507469725	0.240982271399558	0.149590778681386	1.16135889265579	6.82299019558808e-65	-0.00843502197306761	0.991600453010614	0.966985721721675	0.994038883885505	FALSE
M13_KNEEDERANGEMENTS	E4_DM1	PGS001027	63	13009	2339	461537	-0.0042098307199695	0.995799018195542	0.974009205621011	0.1491608403529	1.16085968727616	2.41742749067226e-64	0.0839542951179325	1.08757918499448	0.509576543580701	0.855881829684074	FALSE
M13_KNEEDERANGEMENTS	G6_DEMYEL	PGS001027	47	13025	2056	461820	-0.152533266394562	0.858530333272532	0.296957275323656	0.149997260501801	1.16183105988983	3.91786301647541e-65	-0.123939870262593	0.883432959877614	0.406682649856819	0.802502598704312	FALSE
M13_KNEEDERANGEMENTS	M13_ENTESOPATHYOTH	PGS001027	72	13000	926	462950	1.04639913151092	2.84737959649711	1.11530278526743e-18	0.149950691210746	1.16177695550085	5.83625032781699e-65	-0.0833503427673252	0.920028765327676	0.476960265254277	0.840942838601828	FALSE
M13_KNEEDERANGEMENTS	K11_PULPITIS_2_ONLYAVO	PGS001027	55	13017	1784	462092	0.072473504990265	1.07516431922367	0.601391702358877	0.149191463028797	1.16089523645043	2.05932919625936e-64	0.0909361187325665	1.09519904032098	0.508798665851348	0.855627018052782	FALSE
M13_KNEEDERANGEMENTS	M13_INTERVERTEB	PGS001027	204	12868	3494	460382	0.726001451258453	2.06679986323481	5.28500833294776e-24	0.148799094585561	1.1604398271437	2.31442150772803e-63	0.0469940078096828	1.04811572855192	0.504522776948762	0.853470269528432	FALSE
M13_KNEEDERANGEMENTS	ST19_INJURY_POISO_CERTA_OTHER_CONSE_EXTER_CAUSES	PGS001027	1452	11620	36020	427856	0.403123562254178	1.49649179013906	1.29496147980464e-46	0.150964212868196	1.16295503851186	5.5997749338999e-59	-0.0144550774309233	0.985648895618458	0.603611480163709	0.896873740876255	FALSE
M13_KNEEDERANGEMENTS	R18_FLATU_RELATED_CONDI	PGS001027	31	13041	784	463092	0.394358532008146	1.48343231130762	0.0283515246096795	0.149876937584552	1.16169127339728	4.12909986515208e-65	-0.132138074547387	0.876220003046273	0.489829187849827	0.846901980605064	FALSE
M13_KNEEDERANGEMENTS	PULM_PNEUMONIA_SEPSIS	PGS001027	327	12745	11151	452725	0.0591577876527277	1.06094263118119	0.300367196422688	0.148318294186471	1.15988202131907	2.10882632382288e-62	0.0500257246227936	1.05129814027628	0.37690065769023	0.784846664636372	FALSE
M13_KNEEDERANGEMENTS	R18_RETEN_URINE	PGS001027	79	12993	2627	461249	0.101974516797882	1.10735525241066	0.36787108203038	0.150085687876851	1.16193380210325	5.05071895295635e-65	-0.0819352676961458	0.921331596682943	0.456739218189796	0.830231168219686	FALSE
M13_KNEEDERANGEMENTS	ST19_INJURI_SHOUL_UPPER_ARM	PGS001027	58	13014	1801	462075	0.111373787684958	1.11781265337926	0.409539824756241	0.149113472063663	1.16080470064105	2.58490306783426e-64	0.0971087297715982	1.10198018516119	0.450344845694686	0.826521294897113	FALSE
M13_KNEEDERANGEMENTS	J10_CHRONRHINITIS	PGS001027	118	12954	3682	460194	0.136909939929713	1.14672486974745	0.143911040866734	0.149144161588619	1.16084032573254	4.45063583959863e-64	0.0525084415471814	1.05391145868429	0.576394662935593	0.885663523950386	FALSE
M13_KNEEDERANGEMENTS	ST19_INTRACRATRAUMA	PGS001027	15	13057	560	463316	-0.11443928560025	0.891866085888405	0.664462362473398	0.149527070079951	1.16128490646178	6.94778727646991e-65	0.0365751601923615	1.03725226116755	0.889501107302928	0.977769066522682	FALSE
M13_KNEEDERANGEMENTS	ST19_INJURY_MUSCLE_TENDON_WRIST_HAND_LEVEL	PGS001027	34	13038	838	463038	0.272239423422454	1.31290130300732	0.125915374604754	0.149160379277879	1.16085915203288	1.76074346431038e-64	0.16147775456396	1.17524631400087	0.344995111227058	0.763137947482621	FALSE
M13_KNEEDERANGEMENTS	K11_OTHDISDIG	PGS001027	106	12966	3043	460833	0.225057675313631	1.25239494638022	0.0260759517679445	0.148677226477534	1.16029841515447	9.88938097067685e-64	0.101425467668999	1.10674742685228	0.297988964434864	0.730001673639475	FALSE
M13_KNEEDERANGEMENTS	M13_SCOLIOSIS	PGS001027	42	13030	1377	462499	0.124949763493989	1.1330915290776	0.423946371971547	0.149531936204868	1.16129055743295	9.12658121859922e-65	0.0122629835671897	1.01233848224757	0.93878968367866	0.988250461153377	FALSE
M13_KNEEDERANGEMENTS	G6_HEADACHE	PGS001027	121	12951	3011	460865	0.376265686163353	1.45683414303141	3.9811841663187e-05	0.150414952739233	1.16231644906934	3.97682721004232e-65	-0.101967287415973	0.903059092582142	0.273952283772422	0.710356099362528	FALSE
M13_KNEEDERANGEMENTS	J10_ACUTEUPPERINFEC	PGS001027	913	12159	28079	435797	0.17396040765924	1.1900084496676	5.09847215746942e-07	0.151206400729396	1.1632367262146	7.5997765987455e-62	-0.024533037311741	0.975765451718481	0.475136588847051	0.839844416214947	FALSE
M13_KNEEDERANGEMENTS	K11_REFLUX	PGS001027	1235	11837	31744	432132	0.378353798501196	1.45987935464516	6.26185533872127e-36	0.152168247730823	1.16435612022825	4.60207924736475e-61	-0.0295657551091284	0.970867036074356	0.326909563907201	0.750727658869146	FALSE
M13_KNEEDERANGEMENTS	N14_SALPHOOPH	PGS001027	28	6405	722	252954	0.325853278683671	1.38521211381749	0.117528586343498	0.131919372951938	1.14101631878085	8.42863508121976e-26	0.258491530747623	1.29497518233479	0.217398304407871	0.656138133437486	FALSE
M13_KNEEDERANGEMENTS	I9_ISCHHEART	PGS001027	651	12421	24157	439719	0.00206593328279614	1.00206806879331	0.960327194581512	0.148360532045883	1.15993101328747	7.139807390814e-61	0.0240670657340537	1.02435901497626	0.55091414050055	0.874371406440261	FALSE
M13_KNEEDERANGEMENTS	N14_PROSTATITIS	PGS001027	92	6547	1871	208329	0.519144102782296	1.6805886228308	1.1420891472062e-06	0.165474604532324	1.17995299688077	1.34285218187568e-40	-0.0143614705055549	0.985741163499459	0.889519907426254	0.977769066522682	FALSE
M13_KNEEDERANGEMENTS	J10_BRONCHIECTASIS	PGS001027	39	13033	1444	462432	0.05909036552985	1.06087110258808	0.714035500296883	0.150339356073345	1.16222858514224	1.92098892639867e-65	-0.250369626777819	0.778512970642263	0.112768985445659	0.503572378724905	FALSE
M13_KNEEDERANGEMENTS	L12_SEBORRHOEIC	PGS001027	160	12912	5815	458061	-0.0231134891997173	0.977151581329314	0.774362349188064	0.149161778143605	1.1608607759201	6.98302340949443e-64	0.0328490031400172	1.03339448813716	0.681628161579941	0.922545689011405	FALSE
M13_KNEEDERANGEMENTS	DIABETES_FG	PGS001027	698	12374	22382	441494	0.159731362322482	1.173195664097	4.85949169096885e-05	0.150746583575581	1.16270197296772	1.40117359596291e-62	-0.0219597302963887	0.978279629288728	0.575239954494674	0.88527010989541	FALSE
M13_KNEEDERANGEMENTS	F5_OCD	PGS001027	11	13061	585	463291	-0.562488925633607	0.569789134749628	0.102705359511472	0.149246297500584	1.16095889527285	1.14790613871451e-64	0.393006234301388	1.48142762496677	0.201414210518313	0.637182935920456	FALSE
M13_KNEEDERANGEMENTS	K11_OESITIS_ADVERSE	PGS001027	310	12762	7151	456725	0.433790505142792	1.54309556366759	3.13425675778245e-13	0.147154225157115	1.15853262412846	1.55170466181057e-61	0.0924212194206966	1.09682672951141	0.112501595185405	0.503063901615086	FALSE
M13_KNEEDERANGEMENTS	K11_LIVER	PGS001027	85	12987	2965	460911	0.0837872818593909	1.08739756001818	0.441780225371095	0.150286164755621	1.16216676631642	3.56460500192204e-65	-0.109061909476579	0.896674903105907	0.312751721579923	0.740358104453398	FALSE
M13_KNEEDERANGEMENTS	I9_NONRHEVALV	PGS001027	61	13011	2923	460953	-0.227222551071734	0.796743446449827	0.0804772028563809	0.14965524683884	1.16143376573718	9.09929846310144e-65	-0.012515283185136	0.987562707274857	0.922585957216812	0.985512394740202	FALSE
M13_KNEEDERANGEMENTS	G6_CARPTU	PGS001027	376	12696	5952	457924	0.892420518435055	2.44103106686384	8.476103647127e-64	0.150261653467492	1.16213828046107	9.24903059854227e-64	-0.0294517763555478	0.970977700595603	0.579409809070438	0.887181023700184	FALSE
M13_KNEEDERANGEMENTS	H7_VITRBODYGLOBE	PGS001027	110	12962	3850	460026	0.093095853392557	1.09756693574044	0.340915269483981	0.148895041218184	1.16055117277901	6.61588248321412e-64	0.0844783997491678	1.08814933967947	0.385263111782945	0.790144177555124	FALSE
M13_KNEEDERANGEMENTS	I9_HEARTFAIL	PGS001027	54	13018	2407	461469	-0.108479434522856	0.897197345918754	0.428629741279889	0.14996102425259	1.16178896025277	4.72446943077541e-65	-0.0901181354828286	0.913823223946541	0.506995375225671	0.854808535691323	FALSE
M13_KNEEDERANGEMENTS	C3_CORPUS_UTERI	PGS001027	12	6421	858	252818	-0.715998000640303	0.488704141293467	0.0325249332176944	0.134602599039778	1.14408203469916	7.63972304300323e-27	-0.79792425258501	0.450262626241097	0.00497356366935054	0.0872081878714583	FALSE
M13_KNEEDERANGEMENTS	N14_KIDUROTH	PGS001027	40	13032	1077	462799	0.35201778690387	1.42193381529373	0.0265158758813919	0.149903887310025	1.16172258108005	4.49146373863211e-65	-0.117065846584639	0.889526618945174	0.453864538440492	0.828463983371887	FALSE
M13_KNEEDERANGEMENTS	DUODENAL_ULCER_UNSPE_ACUTE_CHRONIC_WO_HAEMORRHAGE_PERFORATION	PGS001027	40	13032	1311	462565	0.109001438617105	1.11516395463423	0.492188272879013	0.149871641622391	1.16168512114054	4.62349651002245e-65	-0.107652360117425	0.897939701829653	0.509705281361652	0.855890306520013	FALSE
M13_KNEEDERANGEMENTS	N14_INFLAMMBREAST	PGS001027	41	6392	1348	252328	0.153237391432342	1.165601649947	0.34262644970336	0.132284046773094	1.14143249344121	7.06599617881377e-26	0.108253377868469	1.11433005619371	0.498501811891292	0.851089888984845	FALSE
M13_KNEEDERANGEMENTS	ALCOHOLMENTAL	PGS001027	87	12985	3732	460144	-0.191265817823698	0.825913016568838	0.0798048829681411	0.149651706777305	1.16142965419746	1.23492016554729e-64	-0.00644578712455484	0.993574942397995	0.952229970492489	0.990904787488299	FALSE
M13_KNEEDERANGEMENTS	HERING_BILATERAL	PGS001027	27	13045	766	463110	0.123103681029502	1.13100167828708	0.544675030462045	0.149119849175898	1.16081210324651	1.74484112835051e-64	0.227162609742157	1.25503393209252	0.250009197789532	0.690235065985071	FALSE
M13_KNEEDERANGEMENTS	AB1_SEPSIS_CONDITION	PGS001027	199	12873	6724	457152	0.109243908150403	1.11543438070158	0.128422968298588	0.150216619981065	1.16208594650099	1.43018543581738e-64	-0.0425809007352106	0.958312934163882	0.553704223811712	0.875582464786501	FALSE
M13_KNEEDERANGEMENTS	ALCOHOLACUTE10	PGS001027	26	13046	966	462910	-0.0586551824724093	0.943031887024432	0.769470836333626	0.149565489651469	1.16132952338737	7.22282783517825e-65	0.00253840863623261	1.00254163312321	0.989967547224636	0.998142574136619	FALSE
M13_KNEEDERANGEMENTS	N14_ENDOMETRIOSIS_PELVICPERITONEUM	PGS001027	33	6400	723	252953	0.577664550267141	1.7818720948019	0.000985874421700166	0.133733131590102	1.14308772493286	1.95290941533435e-26	-0.200681778905697	0.81817274996008	0.244335435281098	0.684540316628849	FALSE
M13_KNEEDERANGEMENTS	F5_PERSMOOD	PGS001027	19	13053	602	463274	0.0969818425501133	1.10184036682813	0.689697049024149	0.149236401188969	1.1609474061187	1.28287877231916e-64	0.226378603728904	1.25405036355512	0.324866474236336	0.749327215085509	FALSE
M13_KNEEDERANGEMENTS	ST19_INJURY_MUSCLE_TENDON_LOWER_LEG_LEVEL	PGS001027	27	13045	574	463302	0.394143195427527	1.48311290845691	0.049193936282258	0.149244058479795	1.16095629586466	1.37324615504441e-64	0.166577373004751	1.1812549295779	0.394272236147126	0.79475348388712	FALSE
M13_KNEEDERANGEMENTS	M13_DUPUTRYEN	PGS001027	37	13035	1652	462224	-0.212913257948833	0.808226241377939	0.202743096033971	0.150315720200592	1.16220111517993	1.90089263852814e-65	-0.279573268715481	0.756106326846279	0.0913778665071293	0.460608446182035	FALSE
M13_KNEEDERANGEMENTS	K11_TONGUE	PGS001027	37	13035	1360	462516	-0.0263503153311568	0.973993824867801	0.878546703907275	0.149058996138588	1.16074146645354	2.22683141735424e-64	0.1742692404211	1.19037602001971	0.288022552676742	0.723108377099827	FALSE
M13_KNEEDERANGEMENTS	E4_OBESITYNAS	PGS001027	116	12956	2713	461163	0.480229456428671	1.6164452634003	2.67215083644701e-07	0.150741770577148	1.16269637689841	2.05662452768895e-65	-0.146357096635653	0.863849170467438	0.120444901618554	0.518414300660089	FALSE
M13_KNEEDERANGEMENTS	E4_DM1_STRICT	PGS001027	36	13036	1325	462551	-0.0262215760447109	0.974119224209555	0.880043909285551	0.149132319744058	1.16082657932323	1.87550204417433e-64	0.161638359885266	1.17543507997075	0.345295542675718	0.763397690571427	FALSE
M13_KNEEDERANGEMENTS	K11_CARIES_1	PGS001027	55	13017	1784	462092	0.072473504990265	1.07516431922367	0.601391702358877	0.149191463028797	1.16089523645043	2.05932919625936e-64	0.0909361187325665	1.09519904032098	0.508798665851348	0.855627018052782	FALSE
M13_KNEEDERANGEMENTS	N14_CYSTITIS	PGS001027	301	12771	10257	453619	0.139140625023068	1.1492857069694	0.0192338861833414	0.149155011278037	1.16085292055786	3.45604002524528e-63	0.0185233932479897	1.01869601549936	0.751082055583575	0.944050200300553	FALSE
M13_KNEEDERANGEMENTS	CD2_BENIGN_OTHERDIGESTIVE	PGS001027	25	13047	1100	462776	-0.166259131287364	0.846826766444985	0.429143352648792	0.149232639232713	1.16094303869356	1.38327355743775e-64	0.172143862057466	1.18784870728145	0.389538414772017	0.792496083468559	FALSE
M13_KNEEDERANGEMENTS	CD2_BENIGN_OTHERDIGESTIVE_EXALLC	PGS001027	25	13047	1100	462776	-0.166259131287364	0.846826766444985	0.429143352648792	0.149232639232713	1.16094303869356	1.38327355743775e-64	0.172143862057466	1.18784870728145	0.389538414772017	0.792496083468559	FALSE
M13_KNEEDERANGEMENTS	H7_STRABOTH	PGS001027	16	13056	583	463293	-0.0489169315027409	0.952260229239362	0.851243199814811	0.1494502328721	1.16119568000005	8.13294874396252e-65	0.098158201311312	1.10313728907045	0.700086592754373	0.928193582786174	FALSE
M13_KNEEDERANGEMENTS	COPD_CVDMETABOCOMORB	PGS001027	1270	11802	46124	417752	0.0272207673608036	1.02759463707977	0.371837426162509	0.151676586160154	1.16378379177684	1.9393363436391e-60	-0.0217872317324932	0.97844839567543	0.461591328911446	0.833137794892453	FALSE
M13_KNEEDERANGEMENTS	R18_POLYURIA	PGS001027	96	12976	2401	461475	0.373471714885279	1.45276947121118	0.000309086596557603	0.14957330542598	1.16133860011253	1.54183531862812e-64	-0.000312103405096843	0.999687945294104	0.997611319775065	0.999644867377411	FALSE
M13_KNEEDERANGEMENTS	OFFICIAL_TILASTOKESKUS	PGS001027	101	12971	4126	459750	-0.129692496187467	0.878365490133328	0.196709530740297	0.150233863796526	1.16210598546938	4.66721903808932e-65	-0.0815172251070095	0.921716833046066	0.41520268178669	0.807056677944374	FALSE
M13_KNEEDERANGEMENTS	D3_ANAEMIA	PGS001027	491	12581	18966	444910	-0.010704589067105	0.989352501155729	0.817414315844711	0.152748321492273	1.16503172859497	3.35477268498947e-65	-0.0836645548075532	0.919739726624353	0.0688464145025475	0.406239175695576	FALSE
M13_KNEEDERANGEMENTS	R18_ABNORMAL_FINDI_DIAGNOST_IMAGI_LUNG	PGS001027	20	13052	887	462989	-0.0990181508205125	0.905726268199423	0.659278297788761	0.149981718470621	1.16181300281559	3.08767908964327e-65	-0.260698500848878	0.770513193671924	0.242640228392967	0.683046993157765	FALSE
M13_KNEEDERANGEMENTS	G6_MS	PGS001027	39	13033	1834	462042	-0.220889754048244	0.801805071180932	0.168596362431018	0.150127349859959	1.1619822115781	2.79903679864426e-65	-0.189865106629952	0.827070692771936	0.245825384415434	0.68588040992808	FALSE
M13_KNEEDERANGEMENTS	E4_HYTHYNAS	PGS001027	184	12888	5657	458219	0.269626707745799	1.30947554240903	0.000358253597255678	0.149455303959347	1.16120156853958	5.03770646151422e-64	0.00449519581222687	1.00450531436086	0.95253099842844	0.990915539500938	FALSE
M13_KNEEDERANGEMENTS	I9_NSTEMI	PGS001027	11	13061	566	463310	-0.388007840776128	0.678407024005652	0.223863206267783	0.149430638421981	1.16117292723213	8.01513366296889e-65	0.174018233857411	1.19007726532169	0.56979845553701	0.882653879393122	FALSE
M13_KNEEDERANGEMENTS	N14_RENFAILNAS	PGS001027	38	13034	1462	462414	0.0200615052590571	1.02026408970416	0.901767954618149	0.150050930106011	1.16189341657629	3.31653757412018e-65	-0.160659914243608	0.851581632650151	0.313190454199784	0.740800354966586	FALSE
M13_KNEEDERANGEMENTS	O15_MAT_CARE_MALPRESENT	PGS001027	26	6407	1224	252452	-0.274803334581621	0.759721519484429	0.19586086654669	0.131821615830882	1.1409047817623	9.05646665313763e-26	0.300783372264986	1.35091666382103	0.146240249008106	0.562374833750424	FALSE
M13_KNEEDERANGEMENTS	ILD_FOR_EXCL	PGS001027	46	13026	1805	462071	-0.0612320160160464	0.940604979037086	0.679278478232783	0.150351375727043	1.1622425548113	1.95953333561434e-65	-0.229108587857924	0.795242175172113	0.125760998429292	0.528265851430468	FALSE
M13_KNEEDERANGEMENTS	J10_PNEUMONAS	PGS001027	313	12759	10671	453205	0.0567955557861412	1.05843939646364	0.331392549317069	0.148131606536106	1.15966550588082	2.58929315679104e-62	0.0599562780215283	1.06179012196563	0.299482074706847	0.73093550722614	FALSE
M13_KNEEDERANGEMENTS	N14_OTHFEMPELINF	PGS001027	101	6332	2150	251526	0.590510445453144	1.80490948814072	1.06988889936637e-08	0.13169098118635	1.14075574980627	1.96406044971799e-25	0.0602080011681907	1.06205743275897	0.550883066289345	0.874371406440261	FALSE
M13_KNEEDERANGEMENTS	K11_PULPITIS_1	PGS001027	140	12932	4206	459670	0.175977277743468	1.19241096407503	0.0444781579063099	0.148695563199321	1.16031969141877	1.29458676079166e-63	0.0812120218743156	1.08460083129144	0.354701129368392	0.770075005648355	FALSE
M13_KNEEDERANGEMENTS	Z21_FACTO_INFLUENCI_HEALTH_STATUS_CONTACT_W_HEALTH_SERVI	PGS001027	3473	9599	104893	358983	0.247009382126851	1.28019112363744	5.70815021531889e-35	0.158638742180469	1.17191450692041	4.74937018323102e-54	-0.0353688578062987	0.965249310842144	0.0756987353275319	0.424383559818438	FALSE
M13_KNEEDERANGEMENTS	K11_OTHANRECT	PGS001027	554	12518	13963	449913	0.381267874664202	1.46413975882964	4.89445819290079e-18	0.149235762643892	1.16094666480169	4.74591125140831e-62	0.00153679865701064	1.00153798013722	0.971930805126979	0.994653247835269	FALSE
M13_KNEEDERANGEMENTS	R18_ABDOMI_PELVIC_PAIN	PGS001027	884	12188	20834	443042	0.462868051004658	1.5886237112834	4.67680081915789e-39	0.148263322928706	1.15981826289796	1.07331490516635e-59	0.0182151013550777	1.01838200818188	0.602462690306097	0.896370661017219	FALSE
M13_KNEEDERANGEMENTS	L12_PARAPSORI	PGS001027	26	13046	1185	462691	-0.254168459760181	0.77556114019747	0.197441852448497	0.14963237374614	1.16140720045881	6.64230940488117e-65	-0.0337306873082134	0.966831849666762	0.858281213637345	0.971729278532619	FALSE
M13_KNEEDERANGEMENTS	H8_EXTERNAL	PGS001027	726	12346	23408	440468	0.108495551128628	1.1145999498155	0.00508163531061942	0.148987130308916	1.16065805180239	5.1342598695322e-61	0.00956115890797661	1.00960701281011	0.803085992927867	0.958222589268146	FALSE
M13_KNEEDERANGEMENTS	WEIGHTLOSS	PGS001027	80	12992	2244	461632	0.31182959026474	1.365921906805	0.0055803405898877	0.149897990008335	1.16171573007171	6.91932431719421e-65	-0.0509053005283853	0.950368665681592	0.655060372687282	0.914424652691221	FALSE
M13_KNEEDERANGEMENTS	O15_POSTPART_HEAMORRH	PGS001027	31	6402	1496	252180	-0.288812916614704	0.749152346250287	0.134655440478829	0.131945720576701	1.14104638224671	8.57691922324106e-26	0.224929760168835	1.25223475634489	0.221331038064249	0.660542523024067	FALSE
M13_KNEEDERANGEMENTS	MIGRAINE_UNSPE	PGS001027	46	13026	1177	462699	0.370978614539979	1.44915208227135	0.012089603412538	0.150273821290658	1.1621524212402	2.35775877197585e-65	-0.206971891642727	0.813042502955541	0.158630454507566	0.580781864143641	FALSE
M13_KNEEDERANGEMENTS	AB1_MALARIA	PGS001027	22	13050	964	462912	-0.272066649832611	0.761803485322979	0.221049283913124	0.150327248565697	1.16221451353594	1.5796943338207e-65	-0.454192971738013	0.634960192050986	0.0315744798692339	0.276428545591046	FALSE
M13_KNEEDERANGEMENTS	AB1_SCARLET_FEVER	PGS001027	53	13019	2009	461867	-0.0868078578180165	0.916853244892791	0.544437529276016	0.149191076731761	1.16089478800013	1.9742790330712e-64	0.100082434668269	1.10526202622884	0.48150577778313	0.842969036573868	FALSE
M13_KNEEDERANGEMENTS	I9_INTRACRA	PGS001027	25	13047	1116	462760	-0.190960317501017	0.826165371807247	0.347812365967266	0.15020012984769	1.16206678370674	2.1673012497548e-65	-0.313896474004303	0.730594659784043	0.111389740038658	0.501006856845427	FALSE
M13_KNEEDERANGEMENTS	M13_TENDOSYNOVITISNAS	PGS001027	53	13019	758	463118	0.945342043833571	2.5736935440584	7.74045906590651e-12	0.149809846162409	1.16161333649213	6.17563363040818e-65	-0.0603473048434146	0.941437510991931	0.661275165397018	0.916328997219346	FALSE
M13_KNEEDERANGEMENTS	H7_VISUALDISTBLIND	PGS001027	163	12909	5401	458475	0.0905765154666907	1.09480527397337	0.257616880930992	0.14929012796271	1.16100978175292	5.63696400581958e-64	0.0214195914184376	1.02165063755591	0.787421037177147	0.953961759362101	FALSE
M13_KNEEDERANGEMENTS	I9_IHD	PGS001027	648	12424	24097	439779	-0.000314517847771497	0.999685531607782	0.993970394854746	0.148372405215234	1.15994478542659	6.78064506091409e-61	0.0239509743585753	1.02424010263171	0.553623123903202	0.875536801354253	FALSE
M13_KNEEDERANGEMENTS	O15_POSTPART_HAEMORRH_ANATOMY	PGS001027	18	6415	1119	252557	-0.510911548106313	0.599948447610641	0.0375309144280025	0.132668254089546	1.14187112441364	4.19288066979342e-26	0.124324480001994	1.13238324711113	0.603573740108777	0.896841438393559	FALSE
M13_KNEEDERANGEMENTS	K11_GASTRODUOULC	PGS001027	390	12682	11450	452426	0.222921908389869	1.2497229770458	1.60405203454458e-05	0.152451599499857	1.16468608934116	1.54494661719646e-65	-0.102469970813929	0.902605253847083	0.0504485711748575	0.350296405576198	FALSE
M13_KNEEDERANGEMENTS	D3_BLOODOTHER	PGS001027	81	12991	3225	460651	-0.0338947648971587	0.966673227241501	0.763605292727705	0.149669339390446	1.16145013341779	1.12279664642473e-64	-0.0157723560717521	0.984351376165858	0.88698442847943	0.977021198181397	FALSE
M13_KNEEDERANGEMENTS	L12_ACTINKERA	PGS001027	26	13046	734	463142	0.241533247867495	1.27319978539158	0.24951859407509	0.149141264478123	1.16083696265472	1.67020682101323e-64	0.202647059566673	1.22464016693249	0.303632629594572	0.73321730935829	FALSE
M13_KNEEDERANGEMENTS	AB1_SEPSIS_EXPLICIT	PGS001027	29	13043	1076	462800	0.0168020260766722	1.0169439740067	0.931236719396135	0.150607181684571	1.16253990141081	1.00679192611407e-65	-0.454440698644624	0.634802914808494	0.012019405509835	0.15690447768631	FALSE
M13_KNEEDERANGEMENTS	R18_ABNORMAL_BLOOD_P_READI_WO_DIAGNOSIS	PGS001027	36	13036	1064	462812	0.253497187697392	1.28852375576148	0.12891608033275	0.149988134443797	1.16182045700057	3.60603111213828e-65	-0.160667696323558	0.851575005599589	0.341042143375976	0.760567595835837	FALSE
M13_KNEEDERANGEMENTS	J10_CHRONTONSADEN	PGS001027	35	13037	1083	462793	0.0849010142162182	1.08860930451978	0.618810149498882	0.149624580474356	1.16139814933211	7.27016828218771e-65	-0.0221281289286435	0.97811490220749	0.895426646604413	0.979117683875863	FALSE
M13_KNEEDERANGEMENTS	CIRRHOSIS_BROAD	PGS001027	19	13053	985	462891	-0.296874763853066	0.743137074158279	0.20798036313861	0.150102388143446	1.16195320686954	2.39787383125848e-65	-0.372748557209053	0.68883841452386	0.108928311511157	0.496789684280096	FALSE
M13_KNEEDERANGEMENTS	AB1_BACT_BIR_OTHER_INF_AGENTS	PGS001027	245	12827	6487	457389	0.344882538867141	1.41182407547242	1.418664991321e-07	0.148835743149456	1.16048235637617	3.13838046630864e-63	0.043171305180698	1.04411674213862	0.51256765373195	0.857378148369753	FALSE
M13_KNEEDERANGEMENTS	K11_CARIES	PGS001027	55	13017	1784	462092	0.072473504990265	1.07516431922367	0.601391702358877	0.149191463028797	1.16089523645043	2.05932919625936e-64	0.0909361187325665	1.09519904032098	0.508798665851348	0.855627018052782	FALSE
M13_KNEEDERANGEMENTS	COPD_ASTHMA_PNEUMONIA_SEPSIS	PGS001027	327	12745	11151	452725	0.0591577876527277	1.06094263118119	0.300367196422688	0.148318294186471	1.15988202131907	2.10882632382288e-62	0.0500257246227936	1.05129814027628	0.37690065769023	0.784846664636372	FALSE
M13_KNEEDERANGEMENTS	K11_DISORD_TEETH	PGS001027	41	13031	1420	462456	0.0661621627861923	1.06839995783295	0.672821142872276	0.149924078677846	1.1617460380848	4.28213328572155e-65	-0.118797145348692	0.887987914971687	0.455134400882274	0.828954789950392	FALSE
M13_KNEEDERANGEMENTS	R18_DYSPHAGIA	PGS001027	116	12956	2648	461228	0.47072412643736	1.60115321089932	1.37199085472133e-06	0.148168906844733	1.15970876256883	2.82404691771809e-63	0.160417587054381	1.17400101627175	0.0905634130460246	0.45883562364774	FALSE
M13_KNEEDERANGEMENTS	K11_OTHDISOES	PGS001027	42	13030	1280	462596	0.189679807613116	1.20886246712367	0.221448143842516	0.149804178312471	1.16160675266071	5.45688271657061e-65	-0.0793287933483277	0.923736156205565	0.613593738581372	0.900319527956545	FALSE
M13_KNEEDERANGEMENTS	K11_APPENDOTH	PGS001027	233	12839	6581	457295	0.235530039950478	1.26557939862865	0.00042498980957578	0.149376269246318	1.16110979693346	9.89151169983693e-64	0.0131221762952652	1.01320864987718	0.845615494231497	0.968688322322798	FALSE
M13_KNEEDERANGEMENTS	FG_CVD	PGS001027	4542	8530	152184	311692	0.151081153573665	1.16309104324658	5.70149255436395e-15	0.157249895107353	1.17028802661518	2.90119575671001e-47	-0.022985059533922	0.977277084639337	0.212281142247316	0.649902787834514	FALSE
M13_KNEEDERANGEMENTS	ST19_OTHER_UNSPE_EFFEC_EXTER_CAUSES	PGS001027	30	13042	705	463171	0.423626182316104	1.52749048409032	0.0207070753259095	0.150051503664447	1.16189408299025	2.94578973410283e-65	-0.229253988950436	0.795126554496921	0.224362986376818	0.664666572427238	FALSE
M13_KNEEDERANGEMENTS	H7_EYELIDNAS	PGS001027	62	13010	1792	462084	0.258807352055088	1.29538422767922	0.0434612406620302	0.149638954991506	1.16141484398971	9.51865125625884e-65	-0.0115697758159657	0.988496896663983	0.927657789604413	0.986389905521466	FALSE
M13_KNEEDERANGEMENTS	CD2_BENIGN_OVARY	PGS001027	39	6394	909	252767	0.529555127874622	1.69817666908549	0.000991023222465362	0.134049787672725	1.1434497479293	1.57405384276399e-26	-0.175072850574196	0.839395868070763	0.277130085950918	0.713354731594872	FALSE
M13_KNEEDERANGEMENTS	CD2_BENIGN_COLON	PGS001027	147	12925	4303	459573	0.253186520141211	1.28812351540926	0.00237396562177746	0.150472234187602	1.16238303014592	4.86057504213041e-65	-0.0818863218646711	0.921376693127639	0.327782169433787	0.751393896088346	FALSE
M13_KNEEDERANGEMENTS	SLEEP	PGS001027	310	12762	8596	455280	0.26626152505465	1.30507632421725	4.12787916644436e-06	0.151073748968048	1.16308243104799	9.15726625061249e-65	-0.0709356175319678	0.931521863873629	0.224446792336559	0.664713293260062	FALSE
M13_KNEEDERANGEMENTS	J10_SEPTDEV	PGS001027	152	12920	3096	460780	0.497505553529356	1.64461374887186	1.35284231513822e-09	0.150112098450658	1.16196448984693	1.04783898756048e-64	-0.0486615847595253	0.952503416834851	0.550918389859534	0.874371406440261	FALSE
M13_KNEEDERANGEMENTS	E4_THYROID_CTRL_EXCLUSION	PGS001027	1189	11883	40277	423599	0.106646840197213	1.11254128023294	0.000536456070287633	0.150986625156353	1.16298110328738	2.65490835418671e-60	-0.0164862023482838	0.983648951342683	0.58832678847204	0.890714883472417	FALSE
M13_KNEEDERANGEMENTS	COPD_HOSPITAL_ASTHMA_INF	PGS001027	28	13044	1479	462397	-0.272651239734955	0.761358272843927	0.150769728499759	0.149787568403375	1.16158745863838	4.7401995846993e-65	-0.102463853138295	0.902610775710142	0.599678550497338	0.89504361637164	FALSE
M13_KNEEDERANGEMENTS	M13_DORSOPATHYOTH	PGS001027	1796	11276	44838	419038	0.409880567109769	1.50663783225608	7.7316528295185e-58	0.156736513674954	1.16968737666622	1.22352177325225e-61	-0.052910566699302	0.948464833029965	0.0380665931426101	0.30415085929634	FALSE
M13_KNEEDERANGEMENTS	R18_SYMPTOMS_SIGNS_INVOLVI_NERVOUS_MUSCULOS_SYSTEMS	PGS001027	58	13014	1435	462441	0.420448950552256	1.52264499450319	0.00141962059982768	0.149952885019988	1.16177950422067	5.01417789478544e-65	-0.0816962763178688	0.921551813304973	0.528749017999977	0.864832176391297	FALSE
M13_KNEEDERANGEMENTS	AB1_SEPSIS_BACT_IMPL	PGS001027	11	13061	559	463317	-0.267125721515754	0.76557681593708	0.385834117588937	0.149864767817061	1.16167713597061	3.51117907690226e-65	-0.327524645642019	0.720705528806194	0.255121273150492	0.694511205041707	FALSE
M13_KNEEDERANGEMENTS	H8_HL_NAS	PGS001027	13	13059	694	463182	-0.367372360047649	0.692551718435714	0.194804858703794	0.149545818891263	1.16130667937747	6.62516633053727e-65	0.0323528558838055	1.03288189946753	0.90636960768977	0.981408714407687	FALSE
M13_KNEEDERANGEMENTS	G6_SLEEPDISOTH	PGS001027	295	12777	8326	455550	0.248249182917027	1.28177928990557	2.75825580550369e-05	0.151067012953489	1.16307459653419	7.8188860584271e-65	-0.0730930853756814	0.929514301810614	0.221961853023565	0.661444707154982	FALSE
M13_KNEEDERANGEMENTS	COPD_EARLY	PGS001027	206	12866	7723	456153	0.039887739920258	1.04069393924995	0.572018843824799	0.150973524194162	1.16296586721572	3.49916929917472e-65	-0.0916046810910428	0.912465793237602	0.197197240887094	0.632324365875806	FALSE
M13_KNEEDERANGEMENTS	I9_CEREBVASC	PGS001027	189	12883	7831	456045	-0.0888985231984127	0.914938413887694	0.229834567817264	0.149960001475273	1.16178777200198	2.11461574178454e-64	-0.0263693054968132	0.973975328739341	0.719841006516614	0.934096967275032	FALSE
M13_KNEEDERANGEMENTS	I9_MI_STRICT	PGS001027	257	12815	10525	453351	-0.111392270954791	0.894587759297529	0.0836642315872944	0.149539950442763	1.16129986432903	1.03462647977108e-63	0.00340391543045738	1.00340971532951	0.956906407671741	0.992141048529193	FALSE
M13_KNEEDERANGEMENTS	E4_DM2_STRICT	PGS001027	211	12861	7453	456423	0.0685727039618941	1.0709784864996	0.333714743515326	0.148840391102506	1.16048775025621	2.29693538573596e-63	0.0441438380018294	1.04513267387285	0.526367919132664	0.863869777328415	FALSE
M13_KNEEDERANGEMENTS	E4_PCOS_BROAD_EXCLUSIONS	PGS001027	25	13047	1053	462823	-0.145881736489213	0.8642599075519	0.481788382759731	0.149278126358287	1.16099584785641	1.24797781150941e-64	0.152414920969037	1.16464337114996	0.457933926089142	0.830978863252927	FALSE
M13_KNEEDERANGEMENTS	O15_DELIV_PERIN_LACER	PGS001027	116	6317	6242	247434	-0.365292283714135	0.693993778152161	0.000168716552651726	0.131980154246389	1.1410856733374	1.70456657752054e-25	0.0507289671570803	1.05203771786547	0.595473274521182	0.893347187195148	FALSE
M13_KNEEDERANGEMENTS	N14_ABNORMALBLEED	PGS001027	122	6311	3779	249897	0.239676419978699	1.27083786603954	0.00913105920625015	0.133808034723109	1.14317334899147	3.88008113407754e-26	-0.0492521594962559	0.95194105845389	0.600176146907681	0.895210486787894	FALSE
M13_KNEEDERANGEMENTS	N14_MENOPAUSOT	PGS001027	24	6409	642	253034	0.398488162969181	1.4895710058565	0.0517035701540694	0.13335744741386	1.14265836561935	2.4451327043271e-26	-0.121578361870244	0.885521659496607	0.566982043336132	0.881440021412086	FALSE
M13_KNEEDERANGEMENTS	C3_OVARY	PGS001027	11	6422	660	253016	-0.325036560385511	0.722500938246362	0.289571253616901	0.133516237081255	1.14283982236752	1.93608517600532e-26	-0.306536085605002	0.735991958985044	0.307204169762665	0.736179827423852	FALSE
M13_KNEEDERANGEMENTS	E4_PCOS_CONCORTIUM	PGS001027	217	6216	6014	247662	0.348129189427286	1.41641522379217	6.31810514313176e-07	0.133161787463287	1.14243481501067	1.63634250114276e-25	-0.0106578213522095	0.989398771993416	0.877186076775951	0.97523900719433	FALSE
M13_KNEEDERANGEMENTS	I9_CHD	PGS001027	311	12761	12166	451710	-0.0586379921724997	0.943048098164731	0.317063171602103	0.149808395938239	1.16161165189362	1.09485763650738e-63	-0.00916780848624514	0.990874087740027	0.873706528233086	0.974579372302116	FALSE
M13_KNEEDERANGEMENTS	ST19_FRACT_LUMBAR_SPINE_PELVIS	PGS001027	14	13058	707	463169	-0.373163908192282	0.688552364220852	0.179143409365678	0.150021755121856	1.16185951884875	2.63321043238405e-65	-0.424802174679161	0.653899130140783	0.107903554309172	0.494670199818359	FALSE
M13_KNEEDERANGEMENTS	CD2_INSITU_BREAST_NOS_EXALLC	PGS001027	26	6407	844	252832	0.211880479135341	1.23600014844341	0.290495508756224	0.134417904972228	1.14387074904677	1.02685842098191e-26	-0.345826071983683	0.707635554051989	0.0724583694920059	0.416396767840591	FALSE
M13_KNEEDERANGEMENTS	TBC_RESP	PGS001027	16	13056	503	463373	0.154238287866525	1.16676888052312	0.538979492479798	0.149789016297213	1.16158914049493	4.19550742668871e-65	-0.191413886322232	0.825790733921883	0.46322672633143	0.834040773976419	FALSE
M13_KNEEDERANGEMENTS	L12_PITYROCHEA	PGS001027	24	13048	1119	462757	-0.275997546900135	0.758814792207423	0.177615147544275	0.149675199544655	1.16145693971462	5.97752077163883e-65	-0.0594171353034311	0.942313614887864	0.761842112433911	0.947128399790709	FALSE
M13_KNEEDERANGEMENTS	SMOKING_DEPEND	PGS001027	19	13053	756	463120	-0.0610759471587491	0.940751789637315	0.793687210752007	0.149554632896646	1.16131691518591	6.83723640118052e-65	0.00923486779609282	1.00927764075385	0.968889028354944	0.994142660612481	FALSE
M13_KNEEDERANGEMENTS	IBD_TUBERCULOSIS	PGS001027	19	13053	632	463244	0.0978074449204673	1.10275042446792	0.671103717656845	0.149846460982838	1.16165586953452	3.89480432558286e-65	-0.198595755859844	0.819881258546582	0.39610061653557	0.795572538295852	FALSE
M13_KNEEDERANGEMENTS	E4_VIT_DEF	PGS001027	21	13051	622	463254	0.240961706065732	1.27247230640437	0.276546361462903	0.149481922728365	1.16123247870731	8.19459684789364e-65	0.0568257558886618	1.0584713619246	0.79262203764792	0.955548928907579	FALSE
M13_KNEEDERANGEMENTS	PAIN	PGS001027	1751	11321	36457	427419	0.622420284976051	1.8634326264479	2.46335180446503e-126	0.149533349297832	1.16129219844562	1.6379143746964e-56	-0.00257433291395218	0.997428977839421	0.920545708712548	0.984878668862207	FALSE
M13_KNEEDERANGEMENTS	O15_LABOUR_OTHER	PGS001027	25	6408	867	252809	0.0867083580610908	1.09057857488407	0.674995359822531	0.134346769604209	1.14378938227413	1.06440217604892e-26	-0.366164226548682	0.69338891898971	0.0746146525128482	0.421733186331054	FALSE
M13_KNEEDERANGEMENTS	H7_CATARACTOTHER	PGS001027	235	12837	10748	453128	-0.149001805318084	0.861567559494059	0.0245054077182989	0.151264845725026	1.16330471356672	2.96143607834857e-65	-0.0942375808581666	0.910066522169208	0.151631668263214	0.570263140347266	FALSE
M13_KNEEDERANGEMENTS	OTHER_ILD_CVD_COMORB	PGS001027	132	12940	4014	459862	0.194094212914143	1.21421067189347	0.0314651359886602	0.148499544329708	1.16009226915472	1.86760787698718e-63	0.102599805961566	1.10804788617597	0.240084523449335	0.680679206179472	FALSE
M13_KNEEDERANGEMENTS	CD2_BENIGN_SKIN_FACE	PGS001027	19	13053	530	463346	0.222317358663286	1.24896768569031	0.366679390785706	0.150358318794922	1.16225062436827	1.4599259648359e-65	-0.560387886947288	0.570987542274216	0.0178415896165445	0.198161556260145	FALSE
M13_KNEEDERANGEMENTS	M13_DORSOPATHY	PGS001027	2232	10840	57393	406483	0.401347674454434	1.49383654703129	1.40294757728271e-65	0.155791553973701	1.16858259130324	1.15795148974263e-58	-0.037568710981843	0.963128237960339	0.107940327395983	0.494724235260641	FALSE
M13_KNEEDERANGEMENTS	E4_DMNASNOCOMP	PGS001027	22	13050	890	462986	-0.13495219159812	0.873757683647987	0.562343023455617	0.14916121825442	1.16086012596688	1.5080823307344e-64	0.260563135567627	1.29766063980722	0.247379194514788	0.687508785724962	FALSE
M13_KNEEDERANGEMENTS	C_PSOR_ARTHR_COMORB	PGS001027	1015	12057	35548	428328	0.0676910788318269	1.07003470104575	0.0457542686619173	0.147788159140568	1.15926729017012	1.04762002670627e-58	0.0221388190324739	1.0223857012137	0.500108909875654	0.851628767560337	FALSE
M13_KNEEDERANGEMENTS	F5_ANXIETY	PGS001027	40	13032	1083	462793	0.302826347562349	1.35367937430774	0.0577135770431213	0.150445271255585	1.16235168931382	1.56201097301661e-65	-0.285449096330704	0.751676603301722	0.066094117374256	0.39841439185527	FALSE
M13_KNEEDERANGEMENTS	C3_BLADDER_EXALLC	PGS001027	21	13051	1059	462817	-0.302848550677989	0.738710965173879	0.176282809197987	0.149395711478075	1.16113237171868	9.75232657565749e-65	0.0962326318251887	1.10101516537164	0.654724247076612	0.914292500106206	FALSE
M13_KNEEDERANGEMENTS	BRADY_UNSPE	PGS001027	31	13041	915	462961	0.225756510927312	1.25327047045921	0.213298805686175	0.149571930507264	1.16133700336745	7.67273180486916e-65	-0.000246399072295587	0.999753631281463	0.998904267990068	0.999874396051017	FALSE
M13_KNEEDERANGEMENTS	ST19_OTHER_COMPLICATIO_SURGI_MEDICAL_CARE_NOT_ELSEW_CLASSIFIED	PGS001027	16	13056	485	463391	0.233945249388297	1.26357530879279	0.349707741068548	0.149714542698787	1.16150263599293	4.94304549429342e-65	-0.11250786915296	0.893590315281974	0.646192330750124	0.911714124387297	FALSE
M13_KNEEDERANGEMENTS	KRA_PSY_ANYMENTAL_SUICID_PREG_NERV	PGS001027	86	12986	2139	461737	0.343321147417178	1.40962138551027	0.00169206806945686	0.14980693664578	1.16160995676373	8.90227998374537e-65	-0.0498195271514292	0.951401111076515	0.647393636016977	0.912086875289897	FALSE
M13_KNEEDERANGEMENTS	Z21_PERSONAL_HISTORY_MALIG_NEOPLASM	PGS001027	287	12785	10018	453858	0.14593225374798	1.15711779500165	0.0154065520880788	0.15059989865028	1.16253143462367	1.88816244352837e-64	-0.0483477326658038	0.952802408943697	0.418336174452918	0.809097494113667	FALSE
M13_KNEEDERANGEMENTS	VWXY20_SURGI_OTHER_MEDICAL_PROCED_CAUSE_ABNORMAL_REACTION_PATIENT_COMPLICATION_WO_MENTION_MISAD_TIME_PROCED	PGS001027	343	12729	9316	454560	0.331130354073434	1.39254130390894	1.98443961564216e-09	0.150236819101358	1.16210941985189	7.04431008960666e-64	-0.0280408057580898	0.972348688566338	0.609346607036043	0.898596688702937	FALSE
M13_KNEEDERANGEMENTS	L12_OTHERCONTACT	PGS001027	72	13000	2327	461549	0.0880084227155037	1.09199731957222	0.468688436986063	0.149179800512646	1.16088169756993	2.59644473874928e-64	0.0663270406102956	1.06857612781613	0.574470147750546	0.88503208257405	FALSE
M13_KNEEDERANGEMENTS	ST19_INTRACR_INJURY	PGS001027	15	13057	560	463316	-0.11443928560025	0.891866085888405	0.664462362473398	0.149527070079951	1.16128490646178	6.94778727646991e-65	0.0365751601923615	1.03725226116755	0.889501107302928	0.977769066522682	FALSE
M13_KNEEDERANGEMENTS	K11_OTHILEUS	PGS001027	41	13031	1054	462822	0.39392348755981	1.48278709267567	0.0122636417795973	0.149611392802147	1.161382833295	7.90771509177432e-65	-0.00249333023641754	0.997509775529647	0.987373161989378	0.997485931260455	FALSE
M13_KNEEDERANGEMENTS	I9_RHEUFEV	PGS001027	54	13018	2230	461646	-0.0673914701585522	0.934829171972493	0.625103194396518	0.149587849020968	1.16135549027359	9.52549651292244e-65	-0.00505523219632444	0.994957523985749	0.970669942101647	0.994431162882067	FALSE
M13_KNEEDERANGEMENTS	N14_TUBULOINTNEPHRNAS	PGS001027	28	13044	792	463084	0.279618052973188	1.32262454333867	0.148304242980958	0.150337147753034	1.16222601857208	1.67993101680384e-65	-0.358216763984054	0.698921557563998	0.0579837834149165	0.374608165406148	FALSE
M13_KNEEDERANGEMENTS	M13_BONECONTINUITY	PGS001027	40	13032	1009	462867	0.349977372549906	1.4190354390764	0.0275644567871437	0.149777072047511	1.16157526626704	5.64637832996987e-65	-0.0709913068892273	0.931469989464196	0.656203651289391	0.914792426883124	FALSE
M13_KNEEDERANGEMENTS	COPD_EARLYANDLATER	PGS001027	216	12856	8288	455588	0.0269312127008391	1.02729713533763	0.696043870020852	0.151209754557338	1.16324062751698	2.52879409559746e-65	-0.100683576411613	0.904219103877209	0.144975180394894	0.560451460853123	FALSE
M13_KNEEDERANGEMENTS	I9_VHD	PGS001027	61	13011	2923	460953	-0.227222551071734	0.796743446449827	0.0804772028563809	0.14965524683884	1.16143376573718	9.09929846310144e-65	-0.012515283185136	0.987562707274857	0.922585957216812	0.985512394740202	FALSE
M13_KNEEDERANGEMENTS	AUD	PGS001027	46	13026	1888	461988	-0.108316889376889	0.897343192845341	0.464035844367514	0.150032875789413	1.16187243957405	3.73792736689423e-65	-0.127048033280319	0.880691369085771	0.385878307948748	0.790628893993661	FALSE
M13_KNEEDERANGEMENTS	G6_XTRAPYR	PGS001027	102	12970	2876	461000	0.296240821846911	1.34479397360785	0.00341542649516225	0.149249160926495	1.16096221959739	3.08579838140763e-64	0.0408625117369315	1.04170887295574	0.685963072261616	0.923536327651208	FALSE
M13_KNEEDERANGEMENTS	K11_PULC	PGS001027	54	13018	1194	462682	0.451132835645713	1.57008983213814	0.00153287963185702	0.149051822149849	1.1607331393372	2.61683924219346e-64	0.120097071329945	1.12760630451055	0.399653499735925	0.798456849185478	FALSE
M13_KNEEDERANGEMENTS	K11_OTHENTERCOL	PGS001027	402	12670	9433	454443	0.476695990128714	1.61074368763147	8.27916173065198e-21	0.151128544561326	1.16314616458597	2.38658741223692e-64	-0.0536228073702788	0.947789538315617	0.295347664541468	0.728164275822071	FALSE
M13_KNEEDERANGEMENTS	APPENDICITIS_BROAD	PGS001027	317	12755	8682	455194	0.261335523884604	1.29866332490609	5.17457785591683e-06	0.149852170788972	1.16166250238327	1.01411162524966e-63	-0.0107835363052452	0.989274397591287	0.851962706232512	0.9702779346434	FALSE
M13_KNEEDERANGEMENTS	FG_OTHHEART	PGS001027	345	12727	14408	449468	-0.103770737190151	0.901431938551856	0.060416407835565	0.15075552655553	1.16271237103464	2.8303541393422e-64	-0.0424059179898452	0.95848063706415	0.435754103609473	0.819180858504159	FALSE
M13_KNEEDERANGEMENTS	K11_ORAL	PGS001027	455	12617	13803	450073	0.165642958850551	1.18015166378585	0.000675049039771621	0.147891267021319	1.15938682592606	1.84865457648363e-61	0.0457102949245461	1.04677111212143	0.344006179420986	0.762575733139418	FALSE
M13_KNEEDERANGEMENTS	J10_RESPDISOTH	PGS001027	132	12940	4706	459170	0.0551461686225169	1.05669505904896	0.533631943194468	0.149423266429246	1.1611643671053	3.09073307039021e-64	0.0141818067337419	1.01428284562787	0.87232513873145	0.974252843140144	FALSE
M13_KNEEDERANGEMENTS	N14_EROSECTROPUT	PGS001027	48	6385	1619	252057	0.142105776384425	1.15269857037577	0.330561108834037	0.134657653942208	1.14414502375787	9.94836890643534e-27	-0.230637258282579	0.794027440679388	0.119281681082869	0.516135726845202	FALSE
M13_KNEEDERANGEMENTS	M13_MUSCULOSKELEOTH	PGS001027	80	12992	1902	461974	0.409709208000116	1.50637967825773	0.000295682063441229	0.14965980942641	1.16143906489253	1.0996888469248e-64	-0.0197628379557178	0.980431166796145	0.862112821548131	0.972355961182594	FALSE
M13_KNEEDERANGEMENTS	CD2_BENIGN_HEAMANGIOMA_LYMPHANGIOMA_EXALLC	PGS001027	32	13040	910	462966	0.261448453190832	1.29880999033565	0.140050680694156	0.150127135289311	1.16198196225085	2.69262456054696e-65	-0.227146150880043	0.796804320127215	0.19075937051214	0.624664943324844	FALSE
M13_KNEEDERANGEMENTS	G6_PARKINSON	PGS001027	18	13054	801	463075	-0.110206990513938	0.895648725318176	0.64535992287575	0.149587287382348	1.16135483801168	6.53884594790498e-65	-0.00988026615326108	0.990168383321283	0.965403766780028	0.9938979102735	FALSE
M13_KNEEDERANGEMENTS	PDSTRICT	PGS001027	18	13054	801	463075	-0.110206990513938	0.895648725318176	0.64535992287575	0.149587287382348	1.16135483801168	6.53884594790498e-65	-0.00988026615326108	0.990168383321283	0.965403766780028	0.9938979102735	FALSE
M13_KNEEDERANGEMENTS	G6_PARKINSON_INCLAVO	PGS001027	18	13054	801	463075	-0.110206990513938	0.895648725318176	0.64535992287575	0.149587287382348	1.16135483801168	6.53884594790498e-65	-0.00988026615326108	0.990168383321283	0.965403766780028	0.9938979102735	FALSE
M13_KNEEDERANGEMENTS	O15_OTHER_MATERN_DIS_ELSEWHERE	PGS001027	47	6386	2066	251610	-0.153780485430023	0.857460225366546	0.309496624609029	0.132173289045378	1.14130607797277	8.01905097324438e-26	0.113023374917754	1.11965810455881	0.455053504410215	0.828886430344786	FALSE
M13_KNEEDERANGEMENTS	R18_SYMPTOMS_SIGNS_INVOLVI_CIRCULATO_RESPI_SYSTEMS	PGS001027	1127	11945	29176	434700	0.379218158156456	1.46114176096881	1.48437227009626e-33	0.155555399932744	1.16830665838473	2.74247097428192e-64	-0.0732250399025223	0.929391656282721	0.0198084599755223	0.211809456741056	FALSE
M13_KNEEDERANGEMENTS	H8_EXTOTITIS	PGS001027	412	12660	11446	452430	0.245719003046884	1.278540257144	1.41312941837918e-06	0.148136476693529	1.15967115364814	7.85808247113e-62	0.0446511629016624	1.04566303022205	0.374254350271196	0.782885545615273	FALSE
M13_KNEEDERANGEMENTS	PNEUMOBACTKNOWN	PGS001027	23	13049	773	463103	0.103989897887814	1.10958924566392	0.618768578448734	0.149832865715546	1.16164007661983	4.15776116199082e-65	-0.156129319405531	0.85544855711879	0.465174207164288	0.8348498718426	FALSE
M13_KNEEDERANGEMENTS	E4_DIABETES	PGS001027	381	12691	13288	450588	0.0663984424386771	1.06865242882941	0.20768402063357	0.149834883216063	1.16164242023165	2.30681598790377e-63	-0.00935417651703144	0.990689437694505	0.857682587325497	0.971591835159189	FALSE
M13_KNEEDERANGEMENTS	K11_CHRONGASTR	PGS001027	85	12987	2210	461666	0.382562779379874	1.4660369083566	0.000447396715700846	0.150757993216031	1.16271523905486	1.4195251519204e-65	-0.181258218446338	0.834219919910229	0.0949599279863723	0.468721654027774	FALSE
M13_KNEEDERANGEMENTS	Z21_ATTN_ARTIF_OPENI	PGS001027	29	13043	996	462880	0.00838665067548711	1.00842191715052	0.966508265438348	0.14897154687422	1.16063996490436	2.40682911980561e-64	0.259268310961332	1.29598148422077	0.159059979592713	0.581366900637023	FALSE
M13_KNEEDERANGEMENTS	AB1_VIRAL_HEPATITIS	PGS001027	59	13013	1693	462183	0.177108770006137	1.19376093144959	0.187179522045104	0.149044630514436	1.16072479179767	2.84403502715969e-64	0.123005408856464	1.13089053775554	0.356106027879543	0.771031962952443	FALSE
M13_KNEEDERANGEMENTS	K11_FISTULA	PGS001027	180	12892	3837	460039	0.476412388590619	1.61028694301398	4.30238096076923e-10	0.149160110973533	1.16085884056937	8.70725626943477e-64	0.0237312922927706	1.02401512016329	0.754159276964757	0.945093526362869	FALSE
M13_KNEEDERANGEMENTS	GOUT_COMORB	PGS001027	3557	9515	121063	342813	0.10916602246768	1.11534750771643	1.11600545334801e-07	0.154520043085913	1.16709767006194	7.90400341313914e-51	-0.0189591063753596	0.981219487043769	0.336287492281654	0.757768432614856	FALSE
M13_KNEEDERANGEMENTS	N14_OTHBLADD	PGS001027	244	12828	7334	456542	0.21166234851229	1.23573056836385	0.00112881851569944	0.150842568022962	1.16281357963023	7.2997617353649e-65	-0.0694421756536554	0.932914076971611	0.282998404362754	0.718843901564872	FALSE
M13_KNEEDERANGEMENTS	M13_SPINSTENOSIS	PGS001027	69	13003	1099	462777	0.857332881859548	2.35686626267769	1.92051514880636e-12	0.149633875590151	1.16140894471257	1.04930866976189e-64	-0.0127323696194848	0.987348344076552	0.914716761810696	0.983490528742038	FALSE
M13_KNEEDERANGEMENTS	J10_PNEUMOBACT	PGS001027	20	13052	741	463135	0.00686016013518743	1.00688374493472	0.975562403403516	0.149774019207283	1.16157172016875	4.51344874130725e-65	-0.14356647016794	0.866263217611949	0.530220974290321	0.86540657531903	FALSE
M13_KNEEDERANGEMENTS	M13_SYSTCONNECT	PGS001027	40	13032	1775	462101	-0.133742043036288	0.87481570030179	0.409628964718086	0.149324027930404	1.16104914061414	1.36284709346718e-64	0.0784692651448314	1.0816301109066	0.622136897050166	0.902998129618882	FALSE
M13_KNEEDERANGEMENTS	M13_GANGLION	PGS001027	90	12982	1781	462095	0.587424961393506	1.79934905141679	9.16364375050471e-08	0.148764463022196	1.16039963999418	6.86415255003788e-64	0.102402215126518	1.10782896769772	0.343412409193426	0.762119529155161	FALSE
M13_KNEEDERANGEMENTS	ASTHMA_EXCL	PGS001027	5339	7733	169262	294614	0.1798246138241	1.19700740615908	1.66612548934982e-23	0.136693096798905	1.14647623729461	4.41153460809225e-33	0.0313452931087882	1.03184173022054	0.0797140888951737	0.434122824298183	FALSE
M13_KNEEDERANGEMENTS	L12_DISORDSKINAPPENDIX	PGS001027	779	12293	23562	440314	0.151917161155333	1.1640638027374	5.56414529425364e-05	0.146390690626677	1.15764838208293	9.77360867796411e-59	0.0516527304383171	1.05301000069015	0.164350922526006	0.589125757232773	FALSE
M13_KNEEDERANGEMENTS	CD2_BENIGN_LIPO_SKIN_LIMBS	PGS001027	63	13009	1420	462456	0.465977442842997	1.59357105251063	0.000279693642083216	0.149407298766334	1.16114582617213	1.46415188249387e-64	0.0379140235925379	1.03864193033779	0.77187179909952	0.949476407949008	FALSE
M13_KNEEDERANGEMENTS	I9_AF	PGS001027	164	12908	7393	456483	-0.179508882935357	0.835680527614082	0.0238681460316577	0.15018570757836	1.16205002418746	1.08025018244698e-64	-0.0450027221019271	0.955994879514054	0.564568285172076	0.880258948703931	FALSE
M13_KNEEDERANGEMENTS	I9_CVD	PGS001027	4984	8088	164903	298973	0.173128685111761	1.18901910429578	5.79047286501772e-20	0.153250549775779	1.16561698743473	9.52623175363079e-43	-0.0105125474888399	0.989542516216323	0.560795731627734	0.878564738212861	FALSE
M13_KNEEDERANGEMENTS	N14_FIOTHNAS	PGS001027	20	6413	1036	252640	-0.421721753879953	0.655916520231801	0.095035359383632	0.13176755669197	1.14084310709927	9.12811557140726e-26	0.393246648580803	1.4817838241377	0.0849013781530569	0.445922754058334	FALSE
M13_KNEEDERANGEMENTS	C3_MALE_GENITAL_EXALLC	PGS001027	90	6549	3464	206736	-0.0359760984624137	0.964663350144899	0.743467913735507	0.164213218438164	1.17846555889276	4.89601460748964e-40	0.0923995628841452	1.09680297630046	0.389366243865613	0.792469514639417	FALSE
M13_KNEEDERANGEMENTS	F5_ORGANIC	PGS001027	14	13058	816	463060	-0.597963323697322	0.549930526770188	0.048775985362643	0.149163674978371	1.16086297788326	1.40574085426476e-64	0.372155972240989	1.45085925741604	0.160182422661951	0.582908970982747	FALSE
M13_KNEEDERANGEMENTS	K11_LICHEN_PLANUS_WIDE	PGS001027	33	13039	1036	462840	0.177333046534513	1.19402869403232	0.314040202029393	0.149623583780658	1.16139699177447	7.04329836848814e-65	-0.0279599988498887	0.97242726423224	0.873902309304076	0.974579372302116	FALSE
M13_KNEEDERANGEMENTS	H7_ORBIT	PGS001027	21	13051	556	463320	0.332912725507674	1.39502554301076	0.127432502650007	0.149849032664171	1.16165885694708	4.05950972951278e-65	-0.176677657415042	0.838049880153686	0.40673092360574	0.802502598704312	FALSE
M13_KNEEDERANGEMENTS	D3_ANAEMIANAS	PGS001027	137	12935	5295	458581	-0.00613503334296619	0.993883747547336	0.943927488703462	0.149198118999465	1.16090296336079	5.26501428026239e-64	0.0342203485240655	1.03481260103741	0.688535959009644	0.924413912185894	FALSE
M13_KNEEDERANGEMENTS	D3_OTHERANAEMIA	PGS001027	210	12862	8521	455355	-0.053973596836346	0.947457122037	0.44197714137503	0.149975440628663	1.16180570916007	2.76916536676368e-64	-0.0244898982403161	0.975807546241949	0.722476618946373	0.935267947200751	FALSE
M13_KNEEDERANGEMENTS	G6_TIA	PGS001027	26	13046	1176	462700	-0.227465171842935	0.796550163388591	0.275497843532291	0.149088626978153	1.16077586070727	1.84763466841278e-64	0.227391095804095	1.25532072261583	0.230483945785461	0.671162695804061	FALSE
M13_KNEEDERANGEMENTS	PULM_MEDICATIO_COMORB	PGS001027	417	12655	17525	446351	-0.0690068535541808	0.933320283495151	0.169305997936006	0.153604634193804	1.16602978732605	2.81474018483686e-66	-0.124515929546082	0.882924196672689	0.0119216724034978	0.156027931600178	FALSE
M13_KNEEDERANGEMENTS	AB1_OTHER_VIRAL	PGS001027	634	12438	19585	444291	0.107044059858632	1.11298329128551	0.00976755493911007	0.147521626229414	1.15895834845786	2.59995548427376e-60	0.0424029165896573	1.04331476290156	0.301055757253607	0.731866464634104	FALSE
M13_KNEEDERANGEMENTS	COPD_MODE	PGS001027	216	12856	8288	455588	0.0269312127008391	1.02729713533763	0.696043870020852	0.151209754557338	1.16324062751698	2.52879409559746e-65	-0.100683576411613	0.904219103877209	0.144975180394894	0.560451460853123	FALSE
M13_KNEEDERANGEMENTS	NEURODIS	PGS001027	2388	10684	67108	396768	0.320248975792188	1.37747067849892	1.40164822245364e-44	0.157389971352859	1.17045196764997	4.80067171439481e-59	-0.0433766400696188	0.957550670189431	0.0569860970489216	0.371426545711907	FALSE
M13_KNEEDERANGEMENTS	M13_CHRONDROPATHIES	PGS001027	100	12972	1809	462067	0.662548839617363	1.93973009986823	4.67852304790983e-11	0.150340944131043	1.16223043082975	3.60152262711096e-65	-0.135141759695086	0.873592062765402	0.196985351275596	0.632148181326076	FALSE
M13_KNEEDERANGEMENTS	CD2_BENIGN_SKIN_TRUNK	PGS001027	12	13060	538	463338	-0.199024238771444	0.819530028691122	0.493006105133745	0.149798332828865	1.16159996252733	3.9874860776242e-65	-0.2532098464355	0.776304959901347	0.381083370399757	0.787465929136038	FALSE
M13_KNEEDERANGEMENTS	J10_UPPERINFEC	PGS001027	2024	11048	62107	401769	0.173281256296457	1.18920052818883	1.81909373261038e-12	0.143724648274735	1.15456615296996	3.76101477955454e-51	0.0374243614864554	1.03813347123945	0.124051651573327	0.525297935781605	FALSE
M13_KNEEDERANGEMENTS	N14_ENDOMETRIOSIS_ASRM_STAGE1_2	PGS001027	36	6397	831	252845	0.531019319362625	1.70066494612197	0.00153500476364704	0.134058703752945	1.14345994306443	1.52465318299307e-26	-0.234985497524662	0.790582314946123	0.152893684998773	0.572204248952225	FALSE
M13_KNEEDERANGEMENTS	ASTHMA_CVDMETABOCOMORB	PGS001027	1255	11817	45769	418107	0.0227662811164058	1.02302741077952	0.457460994826827	0.151666832240653	1.16377244037878	1.65040421144658e-60	-0.0219147905547959	0.978323593910346	0.461436292473245	0.833043332081533	FALSE
M13_KNEEDERANGEMENTS	AB1_MEASLES	PGS001027	504	12568	17167	446709	-0.00313408588925892	0.996870820231182	0.945817992758642	0.147828264030996	1.15931378339006	3.51484146874058e-61	0.0456089082380474	1.04666498884669	0.320326662579447	0.746068481527188	FALSE
M13_KNEEDERANGEMENTS	K11_APPENDIX	PGS001027	318	12754	8808	455068	0.249620813220228	1.28353862352344	1.31557056612124e-05	0.149745336535542	1.1615384036662	1.25228343025641e-63	-0.00634843800293731	0.993671670754033	0.912419454353543	0.982928183799924	FALSE
M13_KNEEDERANGEMENTS	K11_GIBLEEDING	PGS001027	104	12968	2905	460971	0.252998928871867	1.28788189734736	0.0129770062058251	0.148731702386596	1.16036162518712	8.69466330065738e-64	0.0981134452232323	1.10308791806562	0.319081127699896	0.745100587443774	FALSE
M13_KNEEDERANGEMENTS	L12_DERMATITISECZEMA	PGS001027	717	12355	23221	440655	0.112817959765182	1.11942813343902	0.00367560592791268	0.149561024431052	1.16132433780665	1.59376014118114e-61	-0.00018755907912683	0.999812458508978	0.996124048758524	0.999353749857256	FALSE
M13_KNEEDERANGEMENTS	J10_PNEUMONIA	PGS001027	331	12741	11181	452695	0.0673732441897395	1.06969466099064	0.235924027001381	0.14816465898845	1.15970383630314	2.94410770466358e-62	0.0554486427739743	1.05701473033401	0.324431091537422	0.74896746422496	FALSE
M13_KNEEDERANGEMENTS	I9_HEARTFAIL_AND_CHD	PGS001027	20	13052	1083	462793	-0.30723466673936	0.735477988433425	0.173554269055126	0.149662931443638	1.16144269093096	5.58737071060008e-65	-0.0545122844575297	0.946946876057692	0.813037152164995	0.960598635224681	FALSE
M13_KNEEDERANGEMENTS	ARTHROSIS_COMORB	PGS001027	435	12637	11658	452218	0.323466597974191	1.38190999690375	4.53060565687424e-11	0.150834143063008	1.16280378301366	6.76953526966824e-64	-0.0404311924294789	0.960375243325307	0.405448633074377	0.801766584018463	FALSE
M13_KNEEDERANGEMENTS	I9_HYPTENS	PGS001027	3446	9626	117687	346189	0.103282374316284	1.10880446277683	6.48222054270404e-07	0.154175987505038	1.16669619266436	3.4437285768142e-51	-0.0182005551557364	0.9819640746506	0.360855469789687	0.774275357228857	FALSE
M13_KNEEDERANGEMENTS	CD2_NEOPLASM	PGS001027	1842	11230	63964	399912	0.113537560816274	1.12023396500431	9.54443735334221e-06	0.152189486169314	1.16438084959669	4.80011570628302e-58	-0.0190190315563183	0.981160689050206	0.45219839597122	0.827299158326112	FALSE
M13_KNEEDERANGEMENTS	I9_PULMEMB	PGS001027	128	12944	3833	460043	0.206676464931323	1.22958469365216	0.0238014971235616	0.148597945973204	1.16020642975732	1.49120481284185e-63	0.095414871348062	1.1001151667265	0.280139209818202	0.716676459862368	FALSE
M13_KNEEDERANGEMENTS	AB1_OTHER_SUPERF_MYCOSIS	PGS001027	94	12978	2597	461279	0.237143418277075	1.26762290503218	0.0224363709473893	0.150276575939146	1.16215562256601	3.99867413783375e-65	-0.107038886173178	0.898490733444718	0.300749568425423	0.731801934740809	FALSE
M13_KNEEDERANGEMENTS	CD2_BENIGN_MELANOCYTIC_FACE_EXALLC	PGS001027	53	13019	1371	462505	0.320332045342212	1.37758510912114	0.0258715000517852	0.148830483585137	1.16047625276063	4.09485092197373e-64	0.186074799294181	1.20451235368202	0.173404274390039	0.601863917357528	FALSE
M13_KNEEDERANGEMENTS	AUD_SWEDISH	PGS001027	118	12954	4521	459355	-0.0677453922451272	0.934498373823196	0.465988341979435	0.150313994558008	1.16219910963792	4.7876443820896e-65	-0.0815742296581571	0.921664292489253	0.380390321010831	0.787048067321894	FALSE
M13_KNEEDERANGEMENTS	M13_SHOULDER	PGS001027	661	12411	14097	449779	0.576665031677151	1.78009197030013	2.1346901190989e-46	0.151179499379663	1.16320543399751	4.63435655257439e-63	-0.0307856089266655	0.969683442266563	0.438945430586989	0.820598679281759	FALSE
M13_KNEEDERANGEMENTS	DM1_RETINOPATHY	PGS001027	16	13056	658	463218	-0.113260184351836	0.892918306519117	0.665328512211645	0.149277471594771	1.16099508767893	1.1520468996968e-64	0.225969637234773	1.2535376038324	0.369951856172046	0.780138298050541	FALSE
M13_KNEEDERANGEMENTS	MULTIMORB	PGS001027	2353	10719	79913	383963	0.0919244621756806	1.09628200819533	7.48880268139206e-05	0.147834117914987	1.15932056989832	1.96261356929089e-52	0.00910799773526483	1.0091496017605	0.690539726620214	0.924970351842261	FALSE
M13_KNEEDERANGEMENTS	SPONDYLOPATH_COMORB	PGS001027	1132	11940	39630	424246	0.0477649754944756	1.04892410348399	0.133233351569675	0.150064240792466	1.16190888227818	7.98512699502327e-60	-0.00612589252773637	0.993892832496554	0.843493293120776	0.967908487256539	FALSE
M13_KNEEDERANGEMENTS	M13_JUVOSTEOCHONRHIP	PGS001027	30	13042	610	463266	0.476964163442301	1.61117570402856	0.00923948792729763	0.149857195113301	1.1616683389671	4.34050344374532e-65	-0.158497453698081	0.853425136866231	0.398454667623385	0.797535191196893	FALSE
M13_KNEEDERANGEMENTS	COPD_EXCL	PGS001027	5185	7887	164390	299486	0.175576677586905	1.1919333797227	2.85706271897392e-22	0.135777015365516	1.14542645261735	2.8559441140365e-33	0.0345467933704367	1.03515046542203	0.0545909787182356	0.363753786151348	FALSE
M13_KNEEDERANGEMENTS	O15_HYPTENSPREG	PGS001027	83	6350	3562	250114	-0.105871872794457	0.899539896225733	0.345738336275436	0.13256703504873	1.1417555511629	8.21557237990026e-26	0.0316376837199584	1.03214347516621	0.773616702145312	0.950033218785981	FALSE
M13_KNEEDERANGEMENTS	H7_RETINALBREAK	PGS001027	16	13056	598	463278	-0.0170851904388402	0.98305993376041	0.946043293982753	0.149880805992201	1.16169576730138	3.54026198972562e-65	-0.260083352655643	0.770987319284681	0.297229834854147	0.729233132900559	FALSE
M13_KNEEDERANGEMENTS	ST19_COMPLICATIO_SURGI_MEDICAL_CARE_NOT_ELSEW_CLASSIFIED	PGS001027	494	12578	11744	452132	0.475504233098746	1.60882521592139	6.33407048758834e-25	0.151832097169023	1.16396478704142	1.95994507521269e-64	-0.0630363249618915	0.938909367222695	0.168927669047942	0.595622062001946	FALSE
M13_KNEEDERANGEMENTS	CD2_BENIGN_OVARY_EXALLC	PGS001027	39	6394	909	252767	0.529555127874622	1.69817666908549	0.000991023222465362	0.134049787672725	1.1434497479293	1.57405384276399e-26	-0.175072850574196	0.839395868070763	0.277130085950918	0.713354731594872	FALSE
M13_KNEEDERANGEMENTS	PULM_IMMUNECOMORB	PGS001027	600	12472	16995	446881	0.288747639773771	1.3347548469874	7.61359048941159e-12	0.150785385392277	1.16274708879183	4.37732437468437e-63	-0.0290122641911296	0.971404550902473	0.490322973702571	0.84708391870252	FALSE
M13_KNEEDERANGEMENTS	N14_OTHPENIS	PGS001027	44	6595	1174	209026	0.192913500613503	1.21277788443894	0.220715916380556	0.16461453306746	1.17893858927232	1.73940587072159e-40	0.122344243919535	1.13014307970823	0.418393129869217	0.809103147715927	FALSE
M13_KNEEDERANGEMENTS	SLE_FG	PGS001027	13	13059	678	463198	-0.294875323965252	0.744624418498761	0.290560626999652	0.14959851628661	1.16136787882719	5.91886952255291e-65	-0.0372206164766674	0.963463555965544	0.89478697454263	0.97894219130672	FALSE
M13_KNEEDERANGEMENTS	R18_VOICE_DISTU	PGS001027	20	13052	675	463201	0.12679592518343	1.13518533140333	0.571064430013954	0.149800127332524	1.16160204702458	4.27158584400368e-65	-0.171386565714965	0.842495830512069	0.466088126290849	0.83520094421776	FALSE
M13_KNEEDERANGEMENTS	G6_PLANTAR	PGS001027	30	13042	580	463296	0.715602200483651	2.04541806319917	9.1607120832012e-05	0.149908856800633	1.16172835426385	4.01533925293001e-65	-0.125244002307749	0.882281597572312	0.473668169677767	0.839175977899957	FALSE
M13_KNEEDERANGEMENTS	J10_UPPERDIS	PGS001027	1869	11203	57686	406190	0.130399453556224	1.13928338324189	2.75114209578734e-07	0.144260183279278	1.15518462915298	2.96231396114256e-52	0.0378950862800329	1.03862226143721	0.132664445908768	0.541009619735187	FALSE
M13_KNEEDERANGEMENTS	ST19_FRACT_FEMUR	PGS001027	24	13048	939	462937	0.00739087415718269	1.00741825407988	0.971157971762418	0.149786577253947	1.16158630733221	4.78889969282913e-65	-0.110848366964918	0.895074461496738	0.573891663670701	0.884692758082522	FALSE
M13_KNEEDERANGEMENTS	L12_LICHENPLANUS_INCLAVO	PGS001027	33	13039	1036	462840	0.177333046534513	1.19402869403232	0.314040202029393	0.149623583780658	1.16139699177447	7.04329836848814e-65	-0.0279599988498887	0.97242726423224	0.873902309304076	0.974579372302116	FALSE
M13_KNEEDERANGEMENTS	Z21_PERSONS_ENCOUNTERI_HEALTH_SERVI_EXAM_INVES	PGS001027	868	12204	24034	439842	0.310196324984956	1.36369281482451	1.59121560145498e-18	0.154996963143939	1.16765441510135	4.08107635967963e-65	-0.0840916864332546	0.919346960587067	0.016699958829935	0.191127120874921	FALSE
M13_KNEEDERANGEMENTS	R18_GENERAL_SYMPTOMS_SIGNS	PGS001027	1104	11968	28855	435021	0.37018894245236	1.44800817903493	1.39440128338989e-31	0.153832501113463	1.1662955172163	5.80044027910854e-63	-0.0534527547504665	0.947950726114454	0.0894665511102952	0.456235652011451	FALSE
M13_KNEEDERANGEMENTS	K11_CHOLECYST	PGS001027	95	12977	2615	461261	0.343092560357991	1.40929920112818	0.000901853888445517	0.149957110119082	1.16178441286457	7.30612402003714e-65	-0.0481594546574355	0.952981817572441	0.644500752613416	0.911071701428049	FALSE
M13_KNEEDERANGEMENTS	ST19_INJURI_ELBOW_FOREA	PGS001027	105	12967	3899	459977	-0.0102298560233105	0.989822290983543	0.918093232556526	0.149306401713992	1.16102867589109	2.82186866290767e-64	0.032916609112692	1.03346435413834	0.741028317086025	0.941116380263386	FALSE
M13_KNEEDERANGEMENTS	R18_UNKNO_UNSPE_CAUSES_MORBIDI	PGS001027	576	12496	15004	448872	0.358006106078291	1.43047435504164	6.93980358776055e-17	0.151942194222269	1.16409294318923	4.18944915819416e-64	-0.0593109200141697	0.942413708316677	0.162623105166141	0.586282700394504	FALSE
M13_KNEEDERANGEMENTS	AB1_BACT_INTEST_OTH	PGS001027	67	13005	1628	462248	0.426038251121659	1.53117934334043	0.000553475276076913	0.149849135543051	1.16165897645725	6.6786677763441e-65	-0.0709255741165961	0.931531219581617	0.564162429631962	0.879952289567311	FALSE
M13_KNEEDERANGEMENTS	R18_OTHER_SYMPTOMS_SIGNS_INVOLVI_URINARY_SYSTEM	PGS001027	99	12973	2708	461168	0.277355229714093	1.31963506136922	0.00609995903937248	0.150899513528727	1.16287979852305	1.25636693155967e-65	-0.171497487989636	0.842402384140886	0.0904220884340978	0.458591880385762	FALSE
M13_KNEEDERANGEMENTS	E4_ENDONUTRMET	PGS001027	1823	11249	59073	404803	0.156622933516956	1.16955453093363	1.18493486622588e-09	0.148993452081335	1.16066538924164	9.19992555514272e-56	0.00302525810436053	1.00302983881577	0.905045486365236	0.981017194333067	FALSE
M13_KNEEDERANGEMENTS	ASTHMA_NAS	PGS001027	541	12531	13104	450772	0.446474553234446	1.56279291902498	5.32928230765495e-24	0.1512479607277	1.16328507133557	9.49455609135622e-64	-0.0393784208372919	0.961386831491531	0.372989840489167	0.782152529484489	FALSE
M13_KNEEDERANGEMENTS	O15_GESTAT_HYPERT	PGS001027	16	6417	728	252948	-0.158577988940801	0.853356408833241	0.527237449962417	0.133220463626215	1.14250185066869	2.59406775717979e-26	-0.0979062950300306	0.906733865242815	0.694865393189123	0.92655182204481	FALSE
M13_KNEEDERANGEMENTS	E4_HYTHY_AI_STRICT	PGS001027	177	12895	5503	458373	0.25687614742943	1.29288498971344	0.000871250900215161	0.149288708972288	1.16100813429233	6.42354347820387e-64	0.0174257543313028	1.01757846855218	0.820838862293987	0.962632740096748	FALSE
M13_KNEEDERANGEMENTS	G6_SLEEPAPNO	PGS001027	82	12990	2103	461773	0.290437236716403	1.33701195095706	0.0099608066079241	0.14945792809531	1.16120461569437	1.67560207679405e-64	0.010260934803896	1.01031375871506	0.926674136521804	0.986262731465713	FALSE
M13_KNEEDERANGEMENTS	NEURODEGOTH	PGS001027	50	13022	2205	461671	-0.157887999759509	0.853945418704974	0.266236840774451	0.149928182702958	1.1617508059295	4.62719558911616e-65	-0.0965581700867497	0.90795708012145	0.504814509558824	0.853635802314943	FALSE
M13_KNEEDERANGEMENTS	M13_SYNOTEND	PGS001027	473	12599	10384	453492	0.526749891160925	1.69341955707927	2.74523843400909e-28	0.148277175438807	1.15983432940344	1.15044207055134e-61	0.025708931124134	1.02604225603946	0.58559958903163	0.889859364375276	FALSE
M13_KNEEDERANGEMENTS	E4_DM1NOCOMP	PGS001027	47	13025	1729	462147	-0.0167148046166588	0.983424112661417	0.913979838855163	0.148844791160064	1.16049285648034	3.70846088293904e-64	0.202884539052556	1.22493102838517	0.173686682433803	0.602270363283736	FALSE
M13_KNEEDERANGEMENTS	THYROIDITIS_ILD	PGS001027	25	13047	855	463021	0.108806064470273	1.11494610171013	0.590178715113108	0.150067790155914	1.16191300632241	2.76107857897832e-65	-0.25035830275102	0.778521786593921	0.202018685715644	0.637838389083886	FALSE
M13_KNEEDERANGEMENTS	R18_MOUTH_BREAT	PGS001027	85	12987	1706	462170	0.515974839826263	1.67527082676227	2.32735458929893e-06	0.150015369269651	1.16185209940927	5.95051053506756e-65	-0.0703014547406883	0.932112787730118	0.518896902616407	0.860455682002503	FALSE
M13_KNEEDERANGEMENTS	APPENDACUT_COMPLIC	PGS001027	25	13047	670	463206	0.220023661582497	1.24610621508356	0.298335718973166	0.150558979631999	1.16248386595189	1.05665589909775e-65	-0.512468510676049	0.599015077133939	0.00935817950329315	0.133257231552648	FALSE
M13_KNEEDERANGEMENTS	H7_RETIVASCOCCLUSION	PGS001027	20	13052	873	463003	-0.131979812230403	0.876358686628047	0.556830226410233	0.149891787228337	1.16170852422696	3.64040740130672e-65	-0.215109125750739	0.806453430539311	0.338299150465846	0.758605004763456	FALSE
M13_KNEEDERANGEMENTS	H7_SCLERACORNEA	PGS001027	134	12938	4481	459395	0.0754264506336893	1.07834391328984	0.388179990214021	0.149794991484935	1.16159608122883	1.55129638006078e-64	-0.021999091965875	0.978241123327129	0.801511150011043	0.95773723147361	FALSE
M13_KNEEDERANGEMENTS	K11_PULPITIS_2	PGS001027	191	12881	5842	458034	0.150395857616414	1.16229425470589	0.0451253329467312	0.148271638705749	1.15982790772814	5.05746637463709e-63	0.0900078926894957	1.09418291971717	0.229233799470506	0.669950653288257	FALSE
M13_KNEEDERANGEMENTS	K11_DULC	PGS001027	185	12887	5840	458036	0.13485248084415	1.14436795570408	0.0705117599727016	0.150436313918464	1.16234127778452	7.53319784404668e-65	-0.065578946333309	0.936525108617716	0.386101401294007	0.79065015240597	FALSE
M13_KNEEDERANGEMENTS	E4_THYROID	PGS001027	395	12677	12631	451245	0.213081437214641	1.23748542450633	4.07525661446112e-05	0.150123681312812	1.16197794879939	1.5162713460115e-63	-0.020933052480195	0.979284523044948	0.684201516818255	0.92304267116233	FALSE
M13_KNEEDERANGEMENTS	ASTHMA_COMORB	PGS001027	4240	8832	135561	328315	0.195520315117417	1.21594349570615	1.3250086428044e-24	0.153058142175131	1.16539273544148	1.63389283791538e-46	-0.0116893662418733	0.988378688967498	0.533429113824126	0.866739196842016	FALSE
M13_KNEEDERANGEMENTS	K11_VENTHER	PGS001027	109	12963	2427	461449	0.481383268696179	1.61831141416176	1.07168532068635e-06	0.148937719268654	1.16060070389748	6.13284453219455e-64	0.068621693774265	1.0710309548199	0.477607759914842	0.841230438448159	FALSE
M13_KNEEDERANGEMENTS	ILD_COMORB	PGS001027	3697	9375	116837	347039	0.191362891750146	1.21089879754295	4.54396899701829e-22	0.146039877741472	1.15724233534133	5.05885997102806e-45	0.0114820561852419	1.01154822801273	0.556293209768994	0.876688867479957	FALSE
M13_KNEEDERANGEMENTS	O15_OBSTET_NAS	PGS001027	49	6384	2120	251556	-0.140445958104662	0.868970624483413	0.344869067585348	0.132086548759687	1.1412070850509	8.79968971550482e-26	0.120482406623788	1.12804089474334	0.414544144706959	0.806833276074667	FALSE
M13_KNEEDERANGEMENTS	C3_RECTUM_EXALLC	PGS001027	19	13053	849	463027	-0.113167790252818	0.893000810712937	0.62245926325351	0.14985514518047	1.16166595762748	3.86758116735911e-65	-0.194315508403514	0.823398074269589	0.391762868389473	0.793503578481039	FALSE
M13_KNEEDERANGEMENTS	N14_HYPERTROPHYBREAST_BOTH	PGS001027	51	13021	1247	462629	0.367750085876034	1.44448099765798	0.00895409887671717	0.149833923621579	1.16164130552652	5.77931094436941e-65	-0.0677435673466137	0.934500079189445	0.629225170896883	0.9053946413156	FALSE
M13_KNEEDERANGEMENTS	O15_HAEMORRH_EARLY_PREG	PGS001027	37	6396	1412	252264	0.0114099253074455	1.01147526678252	0.945449886292814	0.134587544990268	1.14406481176121	9.87618269171814e-27	-0.266885854468168	0.76576047461357	0.0974304287083378	0.473937386330853	FALSE
M13_KNEEDERANGEMENTS	AB1_VIRAL_OTHER_INTEST_INFECTIONS	PGS001027	63	13009	1543	462333	0.384246318937032	1.46850711824866	0.00237404829305658	0.150623057756874	1.16255835812485	1.40060566679477e-65	-0.23814804794007	0.788086007946559	0.0623740392480468	0.38736956805545	FALSE
M13_KNEEDERANGEMENTS	I9_OTHHEART	PGS001027	392	12680	15894	447982	-0.0791708997016975	0.923882019790956	0.127894901122048	0.150607128876818	1.16253984001969	6.4154461316171e-64	-0.0329082345914575	0.967627350234126	0.519973224130647	0.860896964222882	FALSE
M13_KNEEDERANGEMENTS	Z21_PERSONS_W_POTEN_HEALTH_HAZARDS_RELATED_FAMILY_PERSONAL_HISTORY_CERTA_CONDI_INFLUENCI_HEALTH_STATUS	PGS001027	2021	11051	57977	405899	0.314837970843185	1.37003730698227	2.11566059163874e-37	0.151686019972017	1.16379477074597	9.75671637549553e-57	-0.0171211227933826	0.983024610736957	0.480928769323668	0.842695263101047	FALSE
M13_KNEEDERANGEMENTS	ST19_COMPLICATIO_PROCED_NOT_ELSEW_CLASSIFIED	PGS001027	305	12767	7103	456773	0.486712572574661	1.62695890955642	6.03909130663264e-17	0.151224286017037	1.16325753122409	7.01486082627048e-65	-0.0775491967013084	0.925381497559629	0.181221680961766	0.612373369067266	FALSE
M13_KNEEDERANGEMENTS	CD2_PRIMARY_LYMPHOID_HEMATOPOIETIC_EXALLC	PGS001027	40	13032	1981	461895	-0.222742401516884	0.800320984214933	0.159819550742122	0.150039709745599	1.16188037978653	3.41649733140496e-65	-0.146873797414076	0.863402934223853	0.356244790424699	0.771106457146312	FALSE
M13_KNEEDERANGEMENTS	N14_ENDOMETRIOSIS_OVARY	PGS001027	24	6409	886	252790	-0.0654582957910038	0.936638107696517	0.775253754085761	0.131691286931711	1.14075609858711	1.01586532294619e-25	0.334021139422561	1.39657266600218	0.104336416636718	0.487359383832196	FALSE
M13_KNEEDERANGEMENTS	J10_VOCALLARYNX	PGS001027	303	12769	6604	457272	0.46583175299446	1.59333890229673	2.48307211341575e-15	0.14913650635375	1.16083143926121	3.53287365642512e-63	0.0231933661667657	1.02346442380699	0.692400565955681	0.925622324507112	FALSE
M13_KNEEDERANGEMENTS	O15_ABORT_MEDICAL	PGS001027	24	6409	1280	252396	-0.430326880562313	0.650296490694599	0.0578264990507199	0.132016446772435	1.14112708697042	7.85530843249879e-26	0.267582599168817	1.30680156610147	0.179657650645677	0.610605385446303	FALSE
M13_KNEEDERANGEMENTS	J10_COPD	PGS001027	227	12845	8542	455334	0.0465895357455764	1.04769188074285	0.489016126846611	0.151067256527104	1.16307487982851	3.76214245086094e-65	-0.0879593662443339	0.915798088283057	0.192212951057651	0.626305458215813	FALSE
M13_KNEEDERANGEMENTS	D3_BLOOD_IMMUN	PGS001027	662	12410	24935	438941	0.00715365246041102	1.00717930095584	0.859040126945904	0.152460947735744	1.16469697715235	4.06590006341283e-64	-0.0570189867741392	0.944576134742536	0.153924393781084	0.574080576258753	FALSE
M13_KNEEDERANGEMENTS	COPD_HOSPITAL	PGS001027	216	12856	8288	455588	0.0269312127008391	1.02729713533763	0.696043870020852	0.151209754557338	1.16324062751698	2.52879409559746e-65	-0.100683576411613	0.904219103877209	0.144975180394894	0.560451460853123	FALSE
M13_KNEEDERANGEMENTS	T1D	PGS001027	46	13026	1685	462191	-0.0202903230161451	0.979914140376727	0.893706021443539	0.149164496931585	1.16086393205871	1.97484937255668e-64	0.115516272338552	1.12245277933131	0.442056659488056	0.822377663972122	FALSE
M13_KNEEDERANGEMENTS	D3_IMMUNEMECHANISM	PGS001027	47	13025	1534	462342	0.119805124810837	1.12727715182485	0.412373091015074	0.150058231207488	1.16190189970899	3.50790408300687e-65	-0.142679214004607	0.86703215606309	0.338663844390856	0.758947945082723	FALSE
M13_KNEEDERANGEMENTS	RHEUMA_ENDPOINTS	PGS001027	1223	11849	28814	435062	0.492046740204087	1.63566056852739	1.28059142468831e-57	0.151978416775264	1.16413511037125	5.80988488816563e-61	-0.0304142846760574	0.970043576103165	0.315152904784538	0.742197095298242	FALSE
M13_KNEEDERANGEMENTS	K11_COELIAC	PGS001027	31	13041	933	462943	0.234563065353359	1.26435620699247	0.200865169474454	0.149429366156934	1.16117144991334	9.96836582446746e-65	0.0608719065832443	1.06276277255322	0.741023525480678	0.941116380263386	FALSE
M13_KNEEDERANGEMENTS	L12_ULCERLOWLIMB	PGS001027	11	13061	545	463331	-0.209404985322661	0.811066699012846	0.487602802871886	0.149701358570001	1.16148732269354	4.74190165318972e-65	-0.16149384049203	0.850871772400696	0.59772571921892	0.89434953098531	FALSE
M13_KNEEDERANGEMENTS	CD2_LEIOMYOMA_ENDOMETRIOSIS	PGS001027	50	6383	1162	252514	0.520131959473953	1.68224962382819	0.000278014173311028	0.133136794463803	1.14240626249474	3.74274471328035e-26	-0.0319004291823189	0.96860302187272	0.823475865517677	0.963387080885718	FALSE
M13_KNEEDERANGEMENTS	K11_MALABSORB	PGS001027	79	12993	2896	460980	0.0100776651972687	1.01012861587598	0.929958621504484	0.149462510155241	1.1612099364157	1.57466045020974e-64	0.0171727686803471	1.01732106836157	0.881121853314929	0.97603536897387	FALSE
M13_KNEEDERANGEMENTS	VWXY20_DRUGS_MEDICAM_BIOLO_SUBST_CAUSI_ADVER_EFFEC_THERAPE_USE	PGS001027	96	12976	2925	460951	0.163241355493104	1.17732080824452	0.149862250706311	0.14733818217286	1.15874576393632	1.13274858281534e-62	0.29581218829973	1.34421767331636	0.0044427443140256	0.0808905318125049	FALSE
M13_KNEEDERANGEMENTS	ASTHMA_MODE	PGS001027	1826	11246	53343	410533	0.216236927180026	1.24139646472453	2.91268838729388e-17	0.145755322454646	1.15691308276418	1.67021172243521e-53	0.027551307396749	1.02793435439004	0.279124288533461	0.715628426515672	FALSE
M13_KNEEDERANGEMENTS	R18_LOCALIZED_SWELL_MASS_LUMP_SKIN_SUBCU_TISSUE	PGS001027	51	13021	1303	462573	0.382937496021741	1.4665863597216	0.00638262211295469	0.149877001298493	1.16169134741321	5.26837044151116e-65	-0.0673545698000643	0.93486366814052	0.634678463959213	0.907413686307818	FALSE
M13_KNEEDERANGEMENTS	I9_ARTOTH	PGS001027	52	13020	2068	461808	-0.035240843723572	0.965372884256674	0.800527644511736	0.149708905096074	1.16149608792098	7.34566245034334e-65	-0.0376393129784307	0.963060241584137	0.788642671209286	0.954196140987385	FALSE
M13_KNEEDERANGEMENTS	E4_OVARDYS	PGS001027	59	6374	1871	251805	0.215985181638196	1.24108398803285	0.0997841994413768	0.133874449521875	1.14324927514068	2.12605979524443e-26	-0.104805992425839	0.900499209307576	0.437820300500101	0.820183297036294	FALSE
M13_KNEEDERANGEMENTS	CD2_BENIGN_SIGMOID_COLON	PGS001027	64	13008	1716	462160	0.337644295404346	1.40164184427744	0.0071539903882997	0.149946876291882	1.16177252342448	5.26344976468061e-65	-0.0697513628091361	0.932625676509001	0.585176584984479	0.889676306471796	FALSE
M13_KNEEDERANGEMENTS	DM_COMPLICATIONS	PGS001027	36	13036	1695	462181	-0.2439899618246	0.783495499088633	0.169010723119598	0.148964729953615	1.16063205294083	2.59261552174682e-64	0.222491100652073	1.24918470267189	0.195496624530491	0.630050127349482	FALSE
M13_KNEEDERANGEMENTS	R18_ABNORMAL_FINDI_SECRE_SMEARS_CERVIX_UTERI_VAGINA_VULVA	PGS001027	48	6385	1440	252236	0.262973153617742	1.30079179692914	0.0723239812594554	0.13287954599247	1.14211241802721	4.60008083155233e-26	0.0116510893732773	1.01171922768646	0.935735903008783	0.987764772559494	FALSE
M13_KNEEDERANGEMENTS	D3_OTHERBLOOD	PGS001027	36	13036	1319	462557	-0.00135503744356426	0.998645880205143	0.993678767228142	0.149332084244254	1.16105849442809	1.26116733504389e-64	0.0892722515163551	1.09337828970624	0.605461062566971	0.897324290780904	FALSE
M13_KNEEDERANGEMENTS	C3_BLADDER	PGS001027	21	13051	1059	462817	-0.302848550677989	0.738710965173879	0.176282809197987	0.149395711478075	1.16113237171868	9.75232657565749e-65	0.0962326318251887	1.10101516537164	0.654724247076612	0.914292500106206	FALSE
M13_KNEEDERANGEMENTS	CD2_INSITU_BREAST_NOS	PGS001027	26	6407	844	252832	0.211880479135341	1.23600014844341	0.290495508756224	0.134417904972228	1.14387074904677	1.02685842098191e-26	-0.345826071983683	0.707635554051989	0.0724583694920059	0.416396767840591	FALSE
M13_KNEEDERANGEMENTS	I9_STR_SAH	PGS001027	171	12901	7076	456800	-0.0944811667033737	0.909844869842991	0.227109250108204	0.149380445621139	1.16111464617331	5.20356274217591e-64	0.0151338039423352	1.01524889983312	0.845081615315425	0.968548589931801	FALSE
M13_KNEEDERANGEMENTS	ASTHMA_NOS	PGS001027	31	13041	654	463222	0.573527901168468	1.77451633978489	0.00143398946876395	0.149903735363154	1.16172240455995	4.03113685267449e-65	-0.162097116808398	0.85035861641513	0.364311794614266	0.776392544521078	FALSE
M13_KNEEDERANGEMENTS	CHILDHOOD_ALLERGY	PGS001027	13	13059	564	463312	-0.311645469786421	0.732241083803279	0.279454780277201	0.149408603747954	1.16114734144708	8.5794459517864e-65	0.151095347190053	1.16310755183183	0.58527022574876	0.889694196063448	FALSE
M13_KNEEDERANGEMENTS	Z21_PROBL_RELATED_LIFESTYLE	PGS001027	311	12761	9863	454013	0.145508382122395	1.15662742953424	0.0119945883634895	0.150025797985302	1.16186421609762	6.69917711360326e-64	-0.0201595533416224	0.980042291808902	0.730022315642437	0.937541416020549	FALSE
M13_KNEEDERANGEMENTS	J10_LARYNGITIS	PGS001027	95	12977	2822	461054	0.224483766194501	1.251676391712	0.0309127388826983	0.149660614766206	1.16144000024601	1.30593311977561e-64	-0.0146069883217606	0.985499176188966	0.88800866107412	0.977321087073774	FALSE
M13_KNEEDERANGEMENTS	K11_FISSANAL	PGS001027	173	12899	3641	460235	0.483018219731489	1.62095943818875	5.51843022588911e-10	0.149120232461009	1.1608125481686	8.77853096968318e-64	0.0282570858084112	1.02866010434517	0.713584845104194	0.932045334472358	FALSE
M13_KNEEDERANGEMENTS	C3_COLORECTAL	PGS001027	57	13015	2222	461654	0.0319969786049211	1.03251438566652	0.810049062285718	0.150000631143869	1.16183497601307	4.4539615970223e-65	-0.100051042281168	0.90479123424873	0.451565160107686	0.827091908996066	FALSE
M13_KNEEDERANGEMENTS	I9_DVTANDPULM	PGS001027	167	12905	5252	458624	0.171212306962221	1.18674267601032	0.0304407968114442	0.1490976707671	1.16078635856664	8.88611030088659e-64	0.0364858814696841	1.03715966074427	0.63746933683341	0.90853196050495	FALSE
M13_KNEEDERANGEMENTS	K11_DISLIVOTH	PGS001027	50	13022	1826	462050	0.0195006014701117	1.01969198017472	0.891018750451623	0.149712571659833	1.16150034662825	7.21856671446236e-65	-0.0381425933217573	0.962575674241945	0.787630637529567	0.954014884990382	FALSE
M13_KNEEDERANGEMENTS	H8_OTOSCLE	PGS001027	18	13054	817	463059	-0.212072544088154	0.808906014088761	0.374544754399375	0.149898542090592	1.16171637143453	3.5486828691789e-65	-0.246157759716298	0.781798878826884	0.292577895209489	0.726164356819417	FALSE
M13_KNEEDERANGEMENTS	H7_CONJUNCTIVA	PGS001027	563	12509	18982	444894	0.0903534387880941	1.09456107568763	0.0374592338028906	0.150972423400339	1.16296458703078	2.25265358159436e-63	-0.0325151767460597	0.968007758511888	0.449300293981527	0.826225925227537	FALSE
M13_KNEEDERANGEMENTS	HYPOTHYROIDISM	PGS001027	185	12887	5694	458182	0.267792303691314	1.30707563703584	0.000382764832400165	0.149381147653428	1.16111546131357	5.88297594922401e-64	0.00999371034195314	1.01004381423399	0.894348713209832	0.97894219130672	FALSE
M13_KNEEDERANGEMENTS	I9_PAROXTAC	PGS001027	87	12985	2652	461224	0.219401835700742	1.24533159485202	0.0415016625792818	0.150554947564537	1.16247917874797	2.14889219479004e-65	-0.149945145838379	0.860755191134455	0.163297842424291	0.587351908422414	FALSE
M13_KNEEDERANGEMENTS	F5_ALCOHOL_DEPENDENCE	PGS001027	25	13047	1084	462792	-0.153821166543889	0.857425343639001	0.443203632352757	0.149750951341755	1.16154492549756	5.14987612952723e-65	-0.0904319127305071	0.913536531991525	0.644023184592536	0.910886140857572	FALSE
M13_KNEEDERANGEMENTS	G6_POLYOTHUNS	PGS001027	16	13056	552	463324	0.0967531028980599	1.10158836106896	0.699642426118098	0.149827311298591	1.16163362440441	3.94863007411666e-65	-0.212866857814903	0.808263744053843	0.394755722927178	0.795029402435153	FALSE
M13_KNEEDERANGEMENTS	I9_SEQULAE	PGS001027	19	13053	537	463339	0.268494959080899	1.30799438352009	0.253654550105457	0.14945279718442	1.16119865767225	8.48938754967948e-65	0.0713824574037503	1.07399190348506	0.751678828435065	0.944327896407809	FALSE
M13_KNEEDERANGEMENTS	I9_NCMI	PGS001027	41	13031	1964	461912	-0.451676216370391	0.63656024414784	0.0152740706217878	0.148161681706232	1.15970038354267	1.25975802125659e-63	0.482957574533629	1.62086113776365	0.0035348930500651	0.0690059258086581	FALSE
M13_KNEEDERANGEMENTS	AB1_MALARIA_NOS	PGS001027	20	13052	865	463011	-0.280247062078985	0.755597039017794	0.239041929922409	0.150355257524073	1.16224706640976	1.47271458056583e-65	-0.509738723625516	0.600652494618295	0.0198856260644402	0.212368358308572	FALSE
M13_KNEEDERANGEMENTS	I9_CORATHER	PGS001027	392	12680	14535	449341	0.00055225987790096	1.00055241240146	0.991629909390432	0.149390998652951	1.16112689951776	6.03617478084742e-63	0.00575782574402963	1.00577443388297	0.910897183151551	0.982598520682758	FALSE
M13_KNEEDERANGEMENTS	K11_CHOLELITH	PGS001027	529	12543	14503	449373	0.366508771643748	1.44268905524922	3.81299935364774e-16	0.150591310811097	1.16252145103354	3.07333670897218e-63	-0.023259825503023	0.977008599041138	0.599335808852792	0.894936686042176	FALSE
M13_KNEEDERANGEMENTS	CD2_BENIGN_TRANSVERSE_COLON	PGS001027	22	13050	559	463317	0.310768506534023	1.3644733179652	0.179847275408219	0.149073322263249	1.1607580954996	1.79311622685243e-64	0.321958725046449	1.3798278224526	0.144265671707254	0.559561495317389	FALSE
M13_KNEEDERANGEMENTS	I9_HYPTENSESS	PGS001027	3446	9626	117634	346242	0.103893422074442	1.10948220230257	5.56533625507741e-07	0.154194264437531	1.16671751648678	3.36593081615782e-51	-0.0182778683401757	0.981888158815669	0.358801888289605	0.77266229887837	FALSE
M13_KNEEDERANGEMENTS	F5_BEHAVE	PGS001027	76	12996	2471	461405	0.0898072632545267	1.09396341643638	0.439687235976382	0.149608224992604	1.16137915426121	1.17811721162625e-64	-0.00799662249030765	0.992035265440126	0.944747147060174	0.989641482064607	FALSE
M13_KNEEDERANGEMENTS	I9_OTH	PGS001027	73	12999	2395	461481	0.170146565734666	1.1854785891284	0.148022383580406	0.150140893981396	1.16199794971286	4.04429448518687e-65	-0.106322440445832	0.899134683942	0.367319362472852	0.778362900511531	FALSE
M13_KNEEDERANGEMENTS	H8_INNER	PGS001027	197	12875	6185	457691	0.179440939946222	1.19654823377757	0.0135539733106006	0.149742509295598	1.16153511972307	3.61773453772025e-64	-0.0152059819265968	0.984909045244832	0.831507244169265	0.965214165093905	FALSE
M13_KNEEDERANGEMENTS	I9_CAVS_RHEU	PGS001027	14	13058	603	463273	-0.0996203554195708	0.905180999873251	0.7162528836005	0.149513628648568	1.1612692972353	7.04965345046353e-65	0.0517762742320504	1.05314010157689	0.849479730305548	0.969857857000614	FALSE
M13_KNEEDERANGEMENTS	L12_ACNE	PGS001027	157	12915	5252	458624	0.013283872900995	1.01337249552305	0.870584503868385	0.149435510163577	1.16117858418036	3.9212361530188e-64	0.0108254272261958	1.01088423417539	0.894081584355285	0.978932595999095	FALSE
M13_KNEEDERANGEMENTS	I9_RHEUVALV	PGS001027	17	13055	751	463125	-0.101712773185694	0.903288963223421	0.676659467939241	0.149829800879891	1.16163651638936	3.95733877808725e-65	-0.211927605111292	0.8090232645957	0.390931131468628	0.793274360986923	FALSE
M13_KNEEDERANGEMENTS	AB1_VARICELLA	PGS001027	672	12400	23938	439938	-0.076125397959879	0.926699992984522	0.0615018263182967	0.144695470382148	1.15568757557859	6.01659395302994e-58	0.0953358885628536	1.1000282799979	0.0172478276527618	0.194161646823709	FALSE
M13_KNEEDERANGEMENTS	ASTHMA_HOSPITAL_MAIN	PGS001027	1826	11246	53343	410533	0.216236927180026	1.24139646472453	2.91268838729388e-17	0.145755322454646	1.15691308276418	1.67021172243521e-53	0.027551307396749	1.02793435439004	0.279124288533461	0.715628426515672	FALSE
M13_KNEEDERANGEMENTS	CD2_BENIGN_SIGMOID_COLON_EXALLC	PGS001027	64	13008	1716	462160	0.337644295404346	1.40164184427744	0.0071539903882997	0.149946876291882	1.16177252342448	5.26344976468061e-65	-0.0697513628091361	0.932625676509001	0.585176584984479	0.889676306471796	FALSE
M13_KNEEDERANGEMENTS	E4_HYTHY_AI_EXCL	PGS001027	38	13034	1191	462685	0.19733887135963	1.21815676921165	0.226107560195813	0.150183204993049	1.16204711606178	2.50077264815058e-65	-0.2154019323266	0.806217330239271	0.190475144443772	0.624502775039899	FALSE
M13_KNEEDERANGEMENTS	O15_MATERN_CARE_OTHER	PGS001027	36	6397	2190	251486	-0.469415568535395	0.625367646032462	0.00590497753842183	0.134675534753705	1.14416548218227	8.69266904216319e-27	-0.314501554310579	0.73015272506002	0.0655449655303741	0.397007419666024	FALSE
M13_KNEEDERANGEMENTS	E4_LIPOPROT	PGS001027	475	12597	14550	449326	0.206770117157787	1.22969985238869	1.4724151661592e-05	0.14997511231636	1.16180532772502	5.14892099305379e-63	-0.0153469977165915	0.984770167309965	0.743101846221274	0.941703384483634	FALSE
M13_KNEEDERANGEMENTS	I9_CHD_NOREV	PGS001027	311	12761	12166	451710	-0.0586379921724997	0.943048098164731	0.317063171602103	0.149808395938239	1.16161165189362	1.09485763650738e-63	-0.00916780848624514	0.990874087740027	0.873706528233086	0.974579372302116	FALSE
M13_KNEEDERANGEMENTS	J10_LOWCHRON	PGS001027	2137	10935	63666	400210	0.210667504230946	1.23450182018252	1.37913452339201e-18	0.146912227853736	1.15825229627821	7.2138784724383e-53	0.0161683004505161	1.01629971471338	0.497566777982814	0.850507788857292	FALSE
M13_KNEEDERANGEMENTS	Q17_LVOTO_BROAD	PGS001027	17	13055	900	462976	-0.320936108325309	0.72546960097718	0.195372094137851	0.149550900984632	1.16131258126145	6.82667958536888e-65	0.0248000057765127	1.02511008392682	0.918764520275366	0.984514144950359	FALSE
M13_KNEEDERANGEMENTS	F5_ALCOHOLAC	PGS001027	26	13046	966	462910	-0.0586551824724093	0.943031887024432	0.769470836333626	0.149565489651469	1.16132952338737	7.22282783517825e-65	0.00253840863623261	1.00254163312321	0.989967547224636	0.998142574136619	FALSE
M13_KNEEDERANGEMENTS	ULCERNAS	PGS001027	49	13023	1926	461950	-0.109430651374814	0.89634432245325	0.457569364422718	0.149211009433071	1.16091792799981	1.9359405953702e-64	0.0908268136065476	1.09507933599413	0.518817202284263	0.860366796737627	FALSE
M13_KNEEDERANGEMENTS	AB1_TUBERCULOSIS	PGS001027	19	13053	632	463244	0.0978074449204673	1.10275042446792	0.671103717656845	0.149846460982838	1.16165586953452	3.89480432558286e-65	-0.198595755859844	0.819881258546582	0.39610061653557	0.795572538295852	FALSE
M13_KNEEDERANGEMENTS	ASTHMA_INFECTIONS	PGS001027	367	12705	9543	454333	0.313138959760044	1.36771157469532	9.26976252658988e-09	0.146847888523435	1.15817777749841	5.09907711910118e-61	0.0946917989002829	1.09931999127943	0.0769177410096281	0.427276076766067	FALSE
M13_KNEEDERANGEMENTS	K11_GALLBLAOTH	PGS001027	52	13020	1245	462631	0.463806585697819	1.59011538963726	0.00104826031073873	0.149315262470588	1.16103896352916	1.5431959469062e-64	0.0831373458785982	1.08669105083624	0.567458291988052	0.881462859447722	FALSE
M13_KNEEDERANGEMENTS	L12_SKINSUBCUTISNAS	PGS001027	101	12971	3195	460681	0.166904049735369	1.18164088111358	0.0952243339862435	0.150285615217401	1.16216612766154	4.13230227824406e-65	-0.0941952405715377	0.910105055462357	0.351186198866587	0.767399100703815	FALSE
M13_KNEEDERANGEMENTS	J10_VASOALLERRHIN	PGS001027	1216	11856	40435	423441	0.0306019984765341	1.03107505277005	0.318849662101737	0.144765634724872	1.15576866648254	1.44640550498604e-55	0.0522675870530798	1.0536576499398	0.085965404084077	0.448450907681592	FALSE
M13_KNEEDERANGEMENTS	AB1_VIRAL_NOS	PGS001027	208	12864	5350	458526	0.309112449008252	1.36221554167797	1.78324943248271e-05	0.14792380228208	1.15942454749241	1.26719439254274e-62	0.0996608531176003	1.10479616635579	0.153703286239564	0.573615019110284	FALSE
M13_KNEEDERANGEMENTS	R18_HAEMORRHAGE_RESPI_PASSA	PGS001027	68	13004	2314	461562	0.0847050708130817	1.08839601960454	0.493136321894815	0.149369351286254	1.16110176445004	1.72116693154933e-64	0.0371134032654859	1.03781070528807	0.759923234678274	0.946479397826862	FALSE
M13_KNEEDERANGEMENTS	CHOLELITH_BROAD	PGS001027	567	12505	15574	448302	0.365388078194224	1.44107314871237	4.79474076927188e-17	0.150707796205759	1.16265687569091	3.73246918232066e-63	-0.0238732408443799	0.976409470753876	0.578081670655588	0.886413190976464	FALSE
M13_KNEEDERANGEMENTS	K11_EMBIMPACT_TEETH	PGS001027	50	13022	1688	462188	-0.0118794255219735	0.988190856275645	0.934051118976757	0.149624994713997	1.16139863042936	8.66528814634311e-65	-0.0148660982260376	0.985243856671095	0.915667522282178	0.983704101721365	FALSE
M13_KNEEDERANGEMENTS	ST19_INJURI_THORAX	PGS001027	57	13015	1362	462514	0.376082052361354	1.45656664360056	0.00480810551169185	0.149715519632319	1.16150377070436	7.91019189165384e-65	-0.0271776279696984	0.973188360697911	0.834530896196732	0.965847695899496	FALSE
M13_KNEEDERANGEMENTS	N14_URINOTH	PGS001027	977	12095	28312	435564	0.292148568354674	1.33930198075081	4.43052839871427e-18	0.152210479789243	1.16440529442229	2.40846526602041e-62	-0.0365369732564661	0.964122446490849	0.273677242374505	0.710329406150988	FALSE
M13_KNEEDERANGEMENTS	Z21_PERSONAL_HISTORY_ALLERGY_ANALGESIC_AGENT	PGS001027	68	13004	1362	462514	0.628823272573049	1.87540244284073	5.45643404085945e-07	0.148922385354274	1.1605829074821	4.02058668398027e-64	0.13587477955951	1.14553843978535	0.268218220356832	0.705893140031308	FALSE
M13_KNEEDERANGEMENTS	ILD_DIFF_DG	PGS001027	5185	7887	164390	299486	0.175576677586905	1.1919333797227	2.85706271897392e-22	0.135777015365516	1.14542645261735	2.8559441140365e-33	0.0345467933704367	1.03515046542203	0.0545909787182356	0.363753786151348	FALSE
M13_KNEEDERANGEMENTS	N14_RENALCOLNAS	PGS001027	153	12919	3772	460104	0.316806251797209	1.37273658091319	0.000138193734550521	0.148684800878561	1.16030720375326	1.62865923155995e-63	0.0794517049683004	1.082693269561	0.331470894069049	0.754418241873658	FALSE
M13_KNEEDERANGEMENTS	M13_ANKYLOSPON	PGS001027	47	13025	1416	462460	0.145993574371105	1.15718875236142	0.320317231201161	0.149765443384691	1.16156175877846	6.3551639277323e-65	-0.0563974922043678	0.945163366142675	0.697209573313295	0.927347723178996	FALSE
M13_KNEEDERANGEMENTS	TUBERCULOSIS	PGS001027	16	13056	520	463356	0.122112354965558	1.12988104239458	0.626681839525123	0.149785162392357	1.16158466384952	4.22720621008189e-65	-0.188536067320982	0.828170633003924	0.469081495127318	0.836455191172232	FALSE
M13_KNEEDERANGEMENTS	FIBRO_COMORB	PGS001027	1848	11224	55934	407942	0.207060047965359	1.23005643194917	6.12524762225117e-16	0.146347723996229	1.15759864290128	8.44693391265952e-54	0.0222153315734155	1.0224639295342	0.379731658118651	0.786604913331179	FALSE
M13_KNEEDERANGEMENTS	M13_CERVICALGIA	PGS001027	57	13015	886	462990	0.866065308283527	2.37753754778814	6.87598557195728e-11	0.150159936066162	1.16202007678699	3.25792973368847e-65	-0.135287256671954	0.873464967007502	0.319608298368586	0.745396247049485	FALSE
M13_KNEEDERANGEMENTS	H7_BLINDANDVISIMPAIRMENT	PGS001027	18	13054	814	463062	-0.200450765410357	0.81836178074033	0.400011302609768	0.149519009184568	1.16127554550336	7.24337426889643e-65	0.0273515421701924	1.02772902935993	0.910453005307982	0.98246018503577	FALSE
M13_KNEEDERANGEMENTS	CD2_BENIGN_RECTUM_ANAL_EXALLC	PGS001027	43	13029	1116	462760	0.37184420208628	1.45040699330578	0.015023193051842	0.149972533637557	1.16180233180611	4.052186649413e-65	-0.124137785994213	0.883258131898197	0.412635141702167	0.805762079549746	FALSE
M13_KNEEDERANGEMENTS	M13_SPONDYLOLISTHESIS	PGS001027	29	13043	492	463384	0.562333728312823	1.75476286532041	0.0142723233169254	0.148503736427969	1.1600971323857	5.7974077888824e-64	0.498312966577629	1.64594216769124	0.0162302042509478	0.188335318350079	FALSE
M13_KNEEDERANGEMENTS	CD2_PRIMARY_LYMPHOID_HEMATOPOIETIC	PGS001027	40	13032	1981	461895	-0.222742401516884	0.800320984214933	0.159819550742122	0.150039709745599	1.16188037978653	3.41649733140496e-65	-0.146873797414076	0.863402934223853	0.356244790424699	0.771106457146312	FALSE
M13_KNEEDERANGEMENTS	E4_DM2NOCOMP	PGS001027	219	12853	7718	456158	0.0706712859152803	1.07322838259378	0.311616030446389	0.148516691330787	1.16011216142866	4.61153152395047e-63	0.0621460187394844	1.06411771451164	0.364505177321174	0.776479094230357	FALSE
M13_KNEEDERANGEMENTS	VWXY20_SEQUEL_EXTER_CAUSES_MORBIDI_MORTA	PGS001027	55	13017	991	462885	0.627628632249068	1.87316334918091	4.3336770804144e-06	0.149563160887989	1.16132681892874	1.01204483883752e-64	-0.000998925177717612	0.999001573581949	0.994156782615455	0.998982363577911	FALSE
M13_KNEEDERANGEMENTS	H8_PERFORATION	PGS001027	33	13039	1192	462684	0.000352947585199631	1.00035300987853	0.998390798723541	0.149906071210732	1.16172511816958	4.12837525858562e-65	-0.130590338384784	0.87757721045995	0.449076001620781	0.826106800447255	FALSE
M13_KNEEDERANGEMENTS	F5_SEXDYS	PGS001027	40	13032	1224	462652	0.127039432663953	1.13546179118196	0.425805243858277	0.149648179348494	1.16142555734426	7.25207021304945e-65	-0.0279792680251059	0.97240852654143	0.861184653763757	0.972254439143014	FALSE
M13_KNEEDERANGEMENTS	N14_CALCUKIDUR	PGS001027	208	12864	6277	457599	0.125242284747986	1.13342303091588	0.079016085123111	0.149026109115199	1.16070329374948	1.57866852855831e-63	0.0313704619284544	1.03186770078579	0.653970391821376	0.914265975431336	FALSE
M13_KNEEDERANGEMENTS	ST19_OPEN_WOUND_WRIST_HAND	PGS001027	94	12978	2028	461848	0.439922666408818	1.55258714672893	2.5094404749087e-05	0.149757361053297	1.16155237068933	1.0640737621961e-64	-0.0305462790476293	0.969915544260867	0.771257501517894	0.949403017496181	FALSE
M13_KNEEDERANGEMENTS	I9_HEARTFAIL_NS	PGS001027	54	13018	2407	461469	-0.108479434522856	0.897197345918754	0.428629741279889	0.14996102425259	1.16178896025277	4.72446943077541e-65	-0.0901181354828286	0.913823223946541	0.506995375225671	0.854808535691323	FALSE
M13_KNEEDERANGEMENTS	ASTHMA_HOSPITAL_PNEUMONIA	PGS001027	48	13024	1342	462534	0.172105219252251	1.18780280636211	0.284546850745193	0.148416175640037	1.15999555781375	8.53828017588422e-64	0.310565626782994	1.36419652203726	0.0360975820716502	0.29596668606286	FALSE
M13_KNEEDERANGEMENTS	L12_OTHERDISSKINANDSUBCUTIS	PGS001027	117	12955	3462	460414	0.227765868984702	1.25579127132474	0.0147436008816827	0.149898045922147	1.16171579502766	1.04235357906672e-64	-0.0370601157677084	0.963618204959637	0.693608879531115	0.926140902012413	FALSE
M13_KNEEDERANGEMENTS	C3_SKIN_EXALLC	PGS001027	322	12750	10818	453058	0.117729614190584	1.12493990245624	0.0406466764879763	0.148458246982608	1.16004436141085	1.53367207075436e-62	0.0472400202244428	1.04837360975294	0.407818503127047	0.803365330697964	FALSE
M13_KNEEDERANGEMENTS	N14_CERVICAL_HSIL	PGS001027	125	6308	3951	249725	0.20561845245701	1.22828446565805	0.026015646362571	0.132007547639532	1.141116931974	1.82637490076741e-25	0.044550157320658	1.04555741775396	0.627814463891884	0.904957916656377	FALSE
M13_KNEEDERANGEMENTS	Z21_ACQUI_ABSENCE_ORGANS_NOT_ELSEW_CLASSIFIED	PGS001027	179	12893	5022	458854	0.326198134075062	1.38568989406097	2.93483206983044e-05	0.148077609982226	1.15960288963039	6.72937972070783e-63	0.102803951546751	1.10827411235086	0.177635136743951	0.607851115160014	FALSE
M13_KNEEDERANGEMENTS	N14_RENFAIL	PGS001027	141	12931	6426	457450	-0.144588463795026	0.865378354363489	0.0885194032927427	0.151420664496126	1.16348599240056	7.6695328878252e-66	-0.168361269654276	0.845048489156419	0.0445663726904238	0.329051058878678	FALSE
M13_KNEEDERANGEMENTS	ST19_FRACT_FOREA	PGS001027	86	12986	3337	460539	-0.0387623338572594	0.961979311892178	0.724156803372782	0.149336605908357	1.16106374435648	2.19740284200591e-64	0.0348005069681415	1.03541313049021	0.749833661423614	0.943840243818347	FALSE
M13_KNEEDERANGEMENTS	G6_SLEEPAPNO_INCLAVO	PGS001027	82	12990	2103	461773	0.290437236716403	1.33701195095706	0.0099608066079241	0.14945792809531	1.16120461569437	1.67560207679405e-64	0.010260934803896	1.01031375871506	0.926674136521804	0.986262731465713	FALSE
M13_KNEEDERANGEMENTS	CD2_NONHODGKIN_NAS_EXALLC	PGS001027	17	13055	742	463134	-0.129970079794893	0.878121704109006	0.60211857005447	0.150184410071495	1.16204851642056	2.00064869690871e-65	-0.464856182181012	0.628225448706847	0.0580869668516772	0.374912678459309	FALSE
M13_KNEEDERANGEMENTS	I9_PHLETHROM	PGS001027	388	12684	10641	453235	0.339374179372375	1.40406862044819	6.64204017397207e-11	0.150797334518841	1.16276098268696	4.17789746521474e-64	-0.0439470733818355	0.957004607150101	0.392799902809132	0.794128384876687	FALSE
M13_KNEEDERANGEMENTS	K11_POSTOPDIS	PGS001027	22	13050	684	463192	0.133121853702037	1.14238919420244	0.560497331249727	0.149240197925361	1.16095181393834	1.30249565079865e-64	0.190012806340021	1.20926508381793	0.382370714795334	0.788176145122078	FALSE
M13_KNEEDERANGEMENTS	ST19_FRACT_FOOT_ANKLE	PGS001027	21	13051	671	463205	0.0738614936881663	1.07665767128529	0.73961729822075	0.149518530997054	1.16127499019603	7.67499295097382e-65	0.0257292489802561	1.02606310323018	0.904150246237202	0.980755059042911	FALSE
M13_KNEEDERANGEMENTS	K11_ENERCOLNONINF	PGS001027	515	12557	13572	450304	0.347561104861846	1.41561080867482	1.63921000275917e-14	0.151033272247076	1.16303535423773	1.03335385015484e-63	-0.0396559172103434	0.961120087144699	0.381861010189844	0.787771797685461	FALSE
M13_KNEEDERANGEMENTS	R18_NAUSEA_VOMITI	PGS001027	184	12888	5339	458537	0.269262132263143	1.30899822674521	0.000318390238774654	0.150039222561444	1.16187981373696	1.69869883382226e-64	-0.0361395352672114	0.964505701532389	0.629018477852217	0.905337510488912	FALSE
M13_KNEEDERANGEMENTS	AB1_STREPTSTAPHYCOCC_INOTHER	PGS001027	75	12997	2038	461838	0.319058756644864	1.37583216181289	0.00643033223733511	0.149437497954578	1.16118089236299	1.60656607723846e-64	0.0294607397918227	1.02989900062899	0.801486945695117	0.95773723147361	FALSE
M13_KNEEDERANGEMENTS	H7_LACRIMALSYSTEM	PGS001027	211	12861	5887	457989	0.335441892992805	1.39855826179066	1.91981622596197e-06	0.149672307910285	1.16145358121067	4.46542830135659e-64	-0.0135455730027965	0.986545755440768	0.847976200848819	0.969463440756702	FALSE
M13_KNEEDERANGEMENTS	PNEUMONIA	PGS001027	327	12745	11139	452737	0.0602369857150152	1.06208821645848	0.291634238602778	0.148313697084512	1.15987668923542	2.12751862100908e-62	0.050216723058818	1.05149895575398	0.375078268297848	0.783438052306608	FALSE
M13_KNEEDERANGEMENTS	J10_PERITONSABSC	PGS001027	24	13048	574	463302	0.299679695695355	1.34942651122616	0.150405600269963	0.14954986726407	1.16131138078937	7.30015194329873e-65	-0.00660365430607218	0.993418101902522	0.975055699005018	0.995396498198686	FALSE
M13_KNEEDERANGEMENTS	T2D_WIDE	PGS001027	333	12739	11598	452278	0.0722881629501435	1.07496506454099	0.199139655033769	0.149770118955985	1.16156718975598	1.52954365802551e-63	-0.00829077202906761	0.991743501637561	0.881602692085328	0.976056200260439	FALSE
M13_KNEEDERANGEMENTS	AUTOIMMUNE	PGS001027	998	12074	33932	429944	0.095760855677579	1.10049585518717	0.0040351597862389	0.150835035493226	1.16280482073535	4.08266648438715e-61	-0.0173125083593988	0.982836492017602	0.599108193004162	0.894924593493727	FALSE
M13_KNEEDERANGEMENTS	R18_SYMPTOMS_SIGNS_CONCERNI_FOOD_FLUID_INTAKE	PGS001027	88	12984	2414	461462	0.337632880629182	1.40162584494224	0.00161354215283779	0.150172957797043	1.16203520839822	4.47054633103281e-65	-0.0849694111561318	0.918540381060036	0.433148851638141	0.817864861510762	FALSE
M13_KNEEDERANGEMENTS	I9_PHLETHROMBDVTLOW	PGS001027	50	13022	1762	462114	0.0609255489656529	1.06281978320936	0.667453154431428	0.149951481057375	1.16177787312683	4.58830920080041e-65	-0.0982728980737309	0.90640151477206	0.485283445437968	0.845148160332779	FALSE
M13_KNEEDERANGEMENTS	T1D_ICD9_10	PGS001027	63	13009	2339	461537	-0.0042098307199695	0.995799018195542	0.974009205621011	0.1491608403529	1.16085968727616	2.41742749067226e-64	0.0839542951179325	1.08757918499448	0.509576543580701	0.855881829684074	FALSE
M13_KNEEDERANGEMENTS	AB1_SEPSIS_BACT	PGS001027	15	13057	672	463204	-0.133870312798757	0.87470349509613	0.606633902288628	0.149843892458162	1.16165288579659	3.82694763019293e-65	-0.227924283781737	0.796184541635802	0.359738964667881	0.773449223458219	FALSE
M13_KNEEDERANGEMENTS	ASTHMA_PSYCH_COMORB	PGS001027	1326	11746	42188	421688	0.132285363040134	1.14143399587217	7.3209653640398e-06	0.145679069423604	1.15682486799833	1.09465871326905e-55	0.0375350079238099	1.03824834336452	0.197831541086659	0.632990285240117	FALSE
M13_KNEEDERANGEMENTS	PULM_PSYCH_COMORB	PGS001027	1326	11746	42188	421688	0.132285363040134	1.14143399587217	7.3209653640398e-06	0.145679069423604	1.15682486799833	1.09465871326905e-55	0.0375350079238099	1.03824834336452	0.197831541086659	0.632990285240117	FALSE
M13_KNEEDERANGEMENTS	JUVEN_ARTHR_COMORB	PGS001027	47	13025	1680	462196	0.0182441148494436	1.01841155543117	0.900670319856841	0.150014987553234	1.16185165591133	3.89651868124189e-65	-0.124108678311632	0.883283841869714	0.395792231710671	0.795424760516197	FALSE
M13_KNEEDERANGEMENTS	AB1_GASTROENTERITIS_NOS	PGS001027	128	12944	3622	460254	0.207193340550931	1.23022040027902	0.0234716742773092	0.148733650461453	1.16036388566063	1.0892219189048e-63	0.0836517549246475	1.08725019834599	0.356251911281506	0.771106457146312	FALSE
M13_KNEEDERANGEMENTS	M13_OSTEOMYELITIS	PGS001027	49	13023	1281	462595	0.314249854906259	1.3692318030959	0.02866475700213	0.149747073270891	1.16154042095276	6.89275101339132e-65	-0.0411908301043336	0.959645983130307	0.765334875538492	0.947996476931463	FALSE
M13_KNEEDERANGEMENTS	F5_PSYCH_INCLAVO	PGS001027	1492	11580	48138	415738	0.119081975332087	1.12646225662114	2.08738983292787e-05	0.145916826575121	1.1570999440831	4.24840299833545e-55	0.031036562301405	1.03152321805987	0.261927978972202	0.700189801723584	FALSE
M13_KNEEDERANGEMENTS	H7_IRIDOCYCLITIS	PGS001027	47	13025	1680	462196	0.0182441148494436	1.01841155543117	0.900670319856841	0.150014987553234	1.16185165591133	3.89651868124189e-65	-0.124108678311632	0.883283841869714	0.395792231710671	0.795424760516197	FALSE
M13_KNEEDERANGEMENTS	M13_ANKYLOSPON_ICD10	PGS001027	47	13025	1416	462460	0.145993574371105	1.15718875236142	0.320317231201161	0.149765443384691	1.16156175877846	6.3551639277323e-65	-0.0563974922043678	0.945163366142675	0.697209573313295	0.927347723178996	FALSE
M13_KNEEDERANGEMENTS	I9_HYPTENSHR	PGS001027	23	13049	762	463114	0.163903147316709	1.17810020740072	0.440608951591528	0.149381167107586	1.16111548390209	1.01336067570552e-64	0.114900296268768	1.12176158818024	0.583352699402926	0.889079094108758	FALSE
M13_KNEEDERANGEMENTS	Z21_PERSONAL_HISTORY_ALLERGY_DRUGS_MEDICAM_BIOLO_SUBST	PGS001027	451	12621	10621	453255	0.483966294210008	1.62249695718891	1.63507979386052e-23	0.150515834350158	1.16243371133983	1.48541083007221e-63	-0.0345718379155245	0.966018940406736	0.467870162894048	0.835863499937575	FALSE
M13_KNEEDERANGEMENTS	AB1_RUBELLA	PGS001027	162	12910	6186	457690	-0.102087951528008	0.902950132332548	0.205534027001075	0.148574997983639	1.16017980565776	2.23942248469512e-63	0.0772703951384483	1.08033415400578	0.32948912740477	0.752837278128082	FALSE
M13_KNEEDERANGEMENTS	L12_PSORIASIS	PGS001027	313	12759	10021	453855	0.103830216212414	1.1094120787397	0.0709392868706256	0.150904346906149	1.16288541917359	1.57203877333595e-64	-0.0548860915289572	0.946592966770174	0.331052635890321	0.754069290401605	FALSE
M13_KNEEDERANGEMENTS	IBD_VIRAL_HEPATITIS	PGS001027	22	13050	662	463214	0.117842378911826	1.12506676314332	0.587637075138827	0.149416050797467	1.16115598860102	9.11000688176889e-65	0.110427171807295	1.11675501484102	0.632367447743532	0.906516457142085	FALSE
M13_KNEEDERANGEMENTS	H7_LIDLACRIMALORBIT	PGS001027	571	12501	17293	446583	0.220100220927568	1.24620161981129	3.75313140832072e-07	0.150656898904555	1.16259770109964	3.75777649018554e-63	-0.0296037491631589	0.970830149600469	0.494541296136734	0.849001444171331	FALSE
M13_KNEEDERANGEMENTS	N14_FEMALE_GENITAL_DYSPLASIA_ALL	PGS001027	298	6135	9970	243706	0.159852238379749	1.17333748393442	0.00812773181041278	0.131510184471131	1.14054952355692	1.25207469271605e-24	0.0279250697811768	1.02831862939467	0.639809907111987	0.909376741233342	FALSE
M13_KNEEDERANGEMENTS	N14_CERVICAL_DYSPLASIA_NOS	PGS001027	20	6413	497	253179	0.448853362008441	1.56651492975343	0.0482556937658614	0.132913929390774	1.14215168840851	3.45246354668338e-26	0.00670157818347468	1.0067240840053	0.976868482783739	0.995625373439357	FALSE
M13_KNEEDERANGEMENTS	K11_ACUTPANC	PGS001027	65	13007	1735	462141	0.326568334711903	1.3862029723073	0.00925730811604447	0.149582054805543	1.16134876114919	1.08757236350253e-64	-0.000799086739231477	0.999201232445552	0.994925460640602	0.999234374862536	FALSE
M13_KNEEDERANGEMENTS	L12_PRURITUS	PGS001027	208	12864	6153	457723	0.232866838775123	1.26221339025493	0.000896982908033575	0.150926720530659	1.16291143742637	4.16172192131107e-65	-0.0867978252958787	0.916862443289409	0.212081461279471	0.649605944251357	FALSE
M13_KNEEDERANGEMENTS	I9_HEARTFAIL_ALLCAUSE	PGS001027	54	13018	2405	461471	-0.107557610819811	0.898024785016423	0.432567606356112	0.149965581779452	1.16179425514923	4.67850726112071e-65	-0.0912432581202021	0.9127956389387	0.50205706783355	0.852535195683846	FALSE
M13_KNEEDERANGEMENTS	D3_ANAEMIA_IRONDEF	PGS001027	251	12821	9866	454010	-0.0305829303915056	0.969879996204169	0.632889550906912	0.152145104987809	1.16432917414558	6.58126244662025e-66	-0.13148478027339	0.876792619580211	0.0387392802537352	0.306874607938968	FALSE
M13_KNEEDERANGEMENTS	F5_EATING	PGS001027	18	13054	781	463095	-0.16870814814278	0.844755410848007	0.480836798071986	0.149938293693573	1.16176255244038	3.27200516924748e-65	-0.269371653143578	0.763859312172605	0.245466511895136	0.685724578201919	FALSE
M13_KNEEDERANGEMENTS	Q17_VACTREL	PGS001027	37	13035	1144	462732	0.150050587202732	1.16189301815929	0.374838505818262	0.149285462849343	1.1610043655233	1.40168145925248e-64	0.105048927902111	1.11076495642523	0.533664319817574	0.866791556934004	FALSE
M13_KNEEDERANGEMENTS	ASTHMA_EOSINOPHIL_SUGG	PGS001027	62	13010	1648	462228	0.296716399072959	1.34543367909805	0.0210655334970347	0.149613339273456	1.16138509389557	9.94096459247987e-65	-0.0137195611907849	0.986374123063847	0.914699857477018	0.983490528742038	FALSE
M13_KNEEDERANGEMENTS	J10_BRONCHITIS	PGS001027	119	12953	3224	460652	0.295703270308627	1.3440712718008	0.00147317117356815	0.149745655823165	1.1615387745311	1.43751618409019e-64	-0.0249441813573671	0.975364354023194	0.788663264018734	0.954196140987385	FALSE
M13_KNEEDERANGEMENTS	K11_CONSTIPATION	PGS001027	175	12897	4034	459842	0.514485513413952	1.67277765870356	1.60584164789103e-11	0.150599645393657	1.16253114020493	5.32731678373163e-65	-0.0774170974682897	0.925503747820112	0.308396668107992	0.737057022098081	FALSE
M13_KNEEDERANGEMENTS	T2D_INCLAVO	PGS001027	325	12747	11229	452647	0.080011362275456	1.08329937635095	0.15954689846617	0.150106627750228	1.16195813310468	7.42453270356617e-64	-0.0220468092717654	0.978194445409894	0.69527121023378	0.926641069227512	FALSE
M13_KNEEDERANGEMENTS	M13_TRIGGERFINGER	PGS001027	64	13008	1300	462576	0.64775581676749	1.91124682447291	2.5808907680201e-07	0.15017719834472	1.16204013607437	3.46050925791885e-65	-0.166731221975253	0.846427081765422	0.17977868143117	0.610628088850375	FALSE
M13_KNEEDERANGEMENTS	Z21_FOLLOW__EXAM_TREAT_CONDI_OTH_MALIG_NEOPLASMS	PGS001027	209	12863	5935	457941	0.276622846297965	1.31866893636508	8.30596733247264e-05	0.150164446380728	1.16202531787488	1.82392819672294e-64	-0.0405583362756606	0.960253145285265	0.559998141794459	0.878193037156089	FALSE
M13_KNEEDERANGEMENTS	CD2_BENIGN_LIPO_SKIN_TRUNK	PGS001027	84	12988	1746	462130	0.523427726208945	1.68780307258736	3.13357410866936e-06	0.14888550845793	1.16054010957565	4.9994386881329e-64	0.135379231270946	1.14497091080265	0.236184608121728	0.676495100928167	FALSE
M13_KNEEDERANGEMENTS	L12_NAIL_INGROW	PGS001027	33	13039	678	463198	0.493814710994463	1.63855492645173	0.0069043724722607	0.14914318477154	1.16083919180443	1.79275731250714e-64	0.16361434877489	1.17776002290347	0.35311848991983	0.768763351782944	FALSE
M13_KNEEDERANGEMENTS	M13_OTHCONN	PGS001027	13	13059	566	463310	-0.122573280847031	0.88464107532081	0.67813454413985	0.149330041968602	1.16105612322902	1.01048524530306e-64	0.216163845475855	1.24130574467036	0.414150697336414	0.806642819442418	FALSE
M13_KNEEDERANGEMENTS	AB1_SEXUAL_TRANSMISSION	PGS001027	32	13040	929	462947	0.169198208129033	1.18435486442274	0.347671005667978	0.150441420975597	1.16234721394299	1.41725707928275e-65	-0.37248935070362	0.689016989064938	0.0378989954706743	0.303340079038362	FALSE
M13_KNEEDERANGEMENTS	L12_CELLULITIS	PGS001027	444	12628	12089	451787	0.286172526148788	1.33132212331858	4.90774769901212e-09	0.149359087545203	1.16108984726335	1.19011628423635e-62	0.00285175690993534	1.00285582703676	0.952787928045005	0.990934697447476	FALSE
M13_KNEEDERANGEMENTS	C3_HEAD_AND_NECK_EXALLC	PGS001027	14	13058	720	463156	-0.280052014503452	0.755744430762068	0.299406975622212	0.149479432978299	1.16122958753227	7.67245160598856e-65	0.0560291535218742	1.05762851688326	0.829918912168118	0.964836381992976	FALSE
M13_KNEEDERANGEMENTS	CD2_INSITU	PGS001027	220	12852	7508	456368	0.129997260783575	1.13882526383148	0.0597034553596612	0.149965864467215	1.1617945835743	2.90035444453812e-64	-0.027985871715266	0.972402105078014	0.683088281219546	0.922836025715637	FALSE
M13_KNEEDERANGEMENTS	N14_OTHNONINFVULV	PGS001027	48	6385	1231	252445	0.439385892752676	1.55175398248001	0.00245758989495079	0.133700023025859	1.14304987956599	2.26682806155828e-26	-0.111355807034139	0.894620380069337	0.450750307911392	0.826753385724023	FALSE
M13_KNEEDERANGEMENTS	N14_ENDOMETRIOSIS	PGS001027	279	6154	7699	245977	0.360559075896735	1.43413097853477	5.26994632313556e-09	0.134947236570215	1.14447639625821	6.41223245440843e-26	-0.0587994015049195	0.942895893684708	0.339890302326279	0.759781292503729	FALSE
M13_KNEEDERANGEMENTS	K11_OESULC	PGS001027	124	12948	3036	460840	0.397215132762319	1.48767594346254	1.68120565485714e-05	0.149100698583793	1.16078987322027	5.41515543381215e-64	0.0394832048283466	1.04027302717418	0.660135165225714	0.915996800456752	FALSE
M13_KNEEDERANGEMENTS	N14_PROSTHYPERPLA	PGS001027	380	6259	11934	198266	0.187771266352278	1.20655750348525	0.000588753554178473	0.165429649677828	1.17989995345777	6.70268429535506e-39	0.00487501807045985	1.0048869203044	0.927141967188747	0.986354072345276	FALSE
M13_KNEEDERANGEMENTS	E4_VOLUME	PGS001027	14	13058	649	463227	-0.356553520543315	0.700085001537275	0.259833705455879	0.150385467062935	1.16228217788802	1.30109800569949e-65	-0.773559258114466	0.461368014612771	0.00401402480105007	0.0753577469934245	FALSE
M13_KNEEDERANGEMENTS	N14_FEMGENPROL	PGS001027	312	6121	9804	243872	0.250012060227728	1.28404090242006	1.91443589811776e-05	0.136536356087153	1.14629655187555	2.43208825984785e-26	-0.0715313223125858	0.930967117095128	0.216213787525108	0.654698531223339	FALSE
M13_KNEEDERANGEMENTS	F5_PHOBANX	PGS001027	49	13023	1401	462475	0.274988616446903	1.31651568815608	0.0557818365879104	0.149855999750931	1.16166695035331	5.33824535363214e-65	-0.0864159956878675	0.917212595361691	0.551738684459254	0.87476203280155	FALSE
M13_KNEEDERANGEMENTS	N14_FEMGENPAIN	PGS001027	148	6285	2991	250685	0.661503578372664	1.93770363444705	3.15888787758504e-15	0.133978315697356	1.14336802623752	4.31986337088247e-26	-0.0458894807360579	0.955147518558308	0.588328469134727	0.890714883472417	FALSE
M13_KNEEDERANGEMENTS	G6_SPINOTH	PGS001027	35	13037	724	463152	0.563527519517468	1.75685893668212	0.000889773465320925	0.149802546700703	1.16160485737101	5.14456629016042e-65	-0.0900974506093857	0.913842126459775	0.589407493148834	0.891058955677139	FALSE
M13_KNEEDERANGEMENTS	N14_ENDOMETRIOSIS_ASRM_STAGE3_4	PGS001027	26	6407	923	252753	-0.00424991087666362	0.995759107214681	0.984331167638646	0.131758314610945	1.14083256338357	9.77564101127794e-26	0.289832278450105	1.33620335913201	0.141330675502824	0.555138451677097	FALSE
M13_KNEEDERANGEMENTS	I9_VTE	PGS001027	469	12603	13125	450751	0.315666583736922	1.37117300802302	3.2778331749601e-11	0.150063807711299	1.16190837907743	4.22805681179404e-63	-0.0159049498564079	0.984220865944074	0.734392271842315	0.938869478018631	FALSE
M13_KNEEDERANGEMENTS	I9_STR_EXH	PGS001027	154	12918	6426	457450	-0.10724615390238	0.898304524608896	0.195664534422982	0.149068367200274	1.16075234388439	7.68390397727009e-64	0.0443060621726258	1.0453022334072	0.589136977907353	0.891058955677139	FALSE
M13_KNEEDERANGEMENTS	H7_PTOSIS	PGS001027	30	13042	618	463258	0.593727081757741	1.81072457301942	0.00203995816251927	0.149148332168868	1.16084516712037	1.69327250222889e-64	0.206247776874234	1.22905769834517	0.284598636231156	0.719942234945563	FALSE
M13_KNEEDERANGEMENTS	L12_DERM_NAS	PGS001027	16	13056	633	463243	-0.119759187525379	0.887134043940925	0.64960355831429	0.149399813755705	1.1611371350158	8.93739308281439e-65	0.145528836327524	1.15665108767089	0.571664386872964	0.883661568732354	FALSE
M13_KNEEDERANGEMENTS	Z21_PERSONS_ENCOUNTERI_HEALTH_SERVI_OTH_CIRCUMSTANC1	PGS001027	353	12719	11279	452597	0.143656749226719	1.15448776168868	0.00813454582773764	0.15096119346987	1.16295152709266	1.84706164616703e-64	-0.0536805535271718	0.947734808692464	0.325702343455088	0.749767173805767	FALSE
M13_KNEEDERANGEMENTS	E4_HYPERCHOL	PGS001027	438	12634	13181	450695	0.22195066396734	1.24850977982552	7.92561663535138e-06	0.149516210258965	1.16127229518406	7.98269473149707e-63	-0.00338221907627326	0.996623494183686	0.944682097357385	0.989641482064607	FALSE
M13_KNEEDERANGEMENTS	R18_PAIN_THROAT_CHEST	PGS001027	795	12277	19869	444007	0.403361181541109	1.49684742770263	6.96080230065056e-28	0.15358305159671	1.16600462164652	2.08733483463768e-64	-0.0713847090389922	0.931103619238042	0.0534079463524692	0.359865614950274	FALSE
M13_KNEEDERANGEMENTS	R18_COUGH	PGS001027	42	13030	1162	462714	0.317177004055098	1.373245620458	0.0403595822565741	0.149860098755267	1.16167171204094	4.99628376228749e-65	-0.0858315530446428	0.917748810193467	0.574942425971295	0.885177891723149	FALSE
M13_KNEEDERANGEMENTS	O15_MATERN_HYPERT_UNS	PGS001027	66	6367	2646	251030	-0.0339504139302107	0.966619434307904	0.786733216190995	0.132622442798409	1.14181881502131	6.76974434162888e-26	0.0330460195161891	1.03359810383152	0.787382509220943	0.953955390943901	FALSE
M13_KNEEDERANGEMENTS	L12_PAPULOSQUAMOUS	PGS001027	369	12703	12129	451747	0.0818484409767013	1.08529131167308	0.122998414714045	0.151133446107622	1.16315186581472	1.95386786271816e-64	-0.0543371921173692	0.947112693718506	0.297335001103847	0.729349943462689	FALSE
M13_KNEEDERANGEMENTS	I9_HYPTENSRD	PGS001027	17	13055	653	463223	0.0412942147401322	1.04215867888896	0.864924136251752	0.149653469520039	1.16143170150095	5.58635843253916e-65	-0.0653939455489577	0.936698382524786	0.788228011062016	0.954114303949009	FALSE
M13_KNEEDERANGEMENTS	FG_HYPERTENSION	PGS001027	3446	9626	117765	346111	0.102409631999076	1.10783718435446	8.04891380916528e-07	0.15418602444189	1.16670790277914	3.39113770374017e-51	-0.018234806203509	0.981930441928149	0.359955064349687	0.773658057261093	FALSE
M13_KNEEDERANGEMENTS	H7_CORNEALOTH	PGS001027	36	13036	1023	462853	0.226810104253285	1.2545916037089	0.177304905642941	0.14953840285487	1.16129806711681	8.50040854724943e-65	0.0195698996868335	1.01976264545902	0.909162505079446	0.982136794812338	FALSE
M13_KNEEDERANGEMENTS	J10_ASTHMA	PGS001027	1826	11246	53343	410533	0.216236927180026	1.24139646472453	2.91268838729388e-17	0.145755322454646	1.15691308276418	1.67021172243521e-53	0.027551307396749	1.02793435439004	0.279124288533461	0.715628426515672	FALSE
M13_KNEEDERANGEMENTS	AB1_SALMONELLA_OTH	PGS001027	21	13051	576	463300	0.25677150522176	1.29274970645214	0.239810401023894	0.149788487120236	1.16158852580886	4.39737688668818e-65	-0.150845015006692	0.859980972476482	0.519704203203184	0.860824122033953	FALSE
M13_KNEEDERANGEMENTS	J10_PHARYNGITIS	PGS001027	543	12529	15958	447918	0.203310295957386	1.22545266226518	4.66977615796477e-06	0.148940897940948	1.16060439307264	8.01666962070428e-62	0.014990327719269	1.01510324620467	0.731342338481332	0.937845252034964	FALSE
M13_KNEEDERANGEMENTS	KRA_PSY_SCHIZODEL	PGS001027	16	13056	1307	462569	-0.913907924766359	0.400954259299534	0.000673859881175264	0.149241327498984	1.16095312531962	1.23399115454622e-64	0.254222105471186	1.28945816817915	0.312575906717015	0.740294505848397	FALSE
M13_KNEEDERANGEMENTS	J10_PNEUMOPROBBAC	PGS001027	324	12748	11094	452782	0.0549128658464025	1.056448557914	0.338590231571572	0.148321841965	1.1598861363309	2.03694812730518e-62	0.0502830387121689	1.0515686889064	0.376276635207155	0.784397967315497	FALSE
M13_KNEEDERANGEMENTS	L12_SCARCONDITIONS	PGS001027	58	13014	1332	462544	0.456588686203057	1.5786794180658	0.000887196052854251	0.149034069391627	1.16071253330532	2.89636886323683e-64	0.100615774831125	1.10585166408271	0.451053941690935	0.82689965232774	FALSE
M13_KNEEDERANGEMENTS	H7_REFRAACCOMMODIS	PGS001027	64	13008	2326	461550	0.00524822361706397	1.00526201966699	0.966600776477696	0.15035165895722	1.16224288399351	2.36333767314065e-65	-0.168481354725149	0.844947017541442	0.190718400839681	0.624642658009005	FALSE
M13_KNEEDERANGEMENTS	CD2_BENIGN_LIPO_SKIN_HEADFACENECK	PGS001027	31	13041	706	463170	0.375828197680585	1.45619693426844	0.0439962372543271	0.149289523743654	1.1610090802489	1.30400735794539e-64	0.116547750468347	1.12361116214548	0.529271507857102	0.864937346939955	FALSE
M13_KNEEDERANGEMENTS	O15_ANTEPART_HAEM_NAS	PGS001027	14	6419	743	252933	-0.312808764217702	0.731389767090136	0.244238952647821	0.133262186726976	1.14254952038298	2.43181150551031e-26	-0.15462266677703	0.856738392358754	0.575439465529026	0.88527010989541	FALSE
M13_KNEEDERANGEMENTS	ASTHMA_HOSPITAL_INFECTIONS	PGS001027	367	12705	9543	454333	0.313138959760044	1.36771157469532	9.26976252658988e-09	0.146847888523435	1.15817777749841	5.09907711910118e-61	0.0946917989002829	1.09931999127943	0.0769177410096281	0.427276076766067	FALSE
M13_KNEEDERANGEMENTS	G6_EPIPAROX	PGS001027	1139	11933	35138	428738	0.177378171434294	1.19408257567317	1.48636769201998e-08	0.151640871949759	1.16374222889984	4.21887332544001e-61	-0.0244566658331378	0.975839975214497	0.43265588422408	0.817468856724541	FALSE
M13_KNEEDERANGEMENTS	Z21_FIT_ADJ_OTH_DEVICES	PGS001027	71	13001	2384	461492	0.0592650734988083	1.0610564614151	0.626646730611798	0.1491795870468	1.16088144976136	2.53176781430766e-64	0.0714418673069455	1.07405571113546	0.552007403093222	0.874887717945268	FALSE
M13_KNEEDERANGEMENTS	N14_PHIMOSIS	PGS001027	58	6581	1699	208501	0.0521478009156852	1.05353144391879	0.693326792233738	0.166353326676353	1.1809903033934	3.06433775732651e-41	-0.106503453907828	0.898971943189638	0.425485360030228	0.813198910347264	FALSE
M13_KNEEDERANGEMENTS	KRA_PSY_EATING	PGS001027	18	13054	781	463095	-0.16870814814278	0.844755410848007	0.480836798071986	0.149938293693573	1.16176255244038	3.27200516924748e-65	-0.269371653143578	0.763859312172605	0.245466511895136	0.685724578201919	FALSE
M13_KNEEDERANGEMENTS	C3_HEAD_AND_NECK	PGS001027	14	13058	720	463156	-0.280052014503452	0.755744430762068	0.299406975622212	0.149479432978299	1.16122958753227	7.67245160598856e-65	0.0560291535218742	1.05762851688326	0.829918912168118	0.964836381992976	FALSE
M13_KNEEDERANGEMENTS	R18_SYMPTOMS_SIGNS_INVOLVI_DIGES_SYSTEM_ABDOMEN	PGS001027	1338	11734	33037	430839	0.444079327450906	1.55905415650866	4.65687091479239e-52	0.150265540721537	1.16214279799658	4.78200377999529e-59	-0.00904762869998967	0.990993177932072	0.754691260347719	0.945192854745438	FALSE
M13_KNEEDERANGEMENTS	AB1_HEPATITIS_OTHER_VIRAL	PGS001027	50	13022	1426	462450	0.18552160891997	1.20384621331055	0.204018930295738	0.149091110395305	1.16077874340153	2.38683472903582e-64	0.127685218293332	1.13619529290636	0.37007931159188	0.780138298050541	FALSE
M13_KNEEDERANGEMENTS	N14_MENORRHAGIA	PGS001027	297	6136	7742	245934	0.42429242514504	1.52850850275778	1.5199987526966e-12	0.137047520331731	1.14688264746935	1.27845731696595e-26	-0.0969297606886886	0.907619754480914	0.106746865979068	0.492475368287764	FALSE
M13_KNEEDERANGEMENTS	O15_MATERN_CARE	PGS001027	150	6283	7969	245707	-0.344794144328073	0.708366159651535	5.24068890469351e-05	0.134081772657417	1.14348632173689	4.01738937053768e-26	-0.0450755054213616	0.955925301565449	0.58961662494707	0.891093030605545	FALSE
M13_KNEEDERANGEMENTS	H7_CHALAZION	PGS001027	53	13019	1260	462616	0.395803255956569	1.48557701036964	0.00403941075077777	0.150254709486811	1.16213021062332	2.60298723385269e-65	-0.188740373674402	0.828001449765079	0.16969764402538	0.596296261997137	FALSE
M13_KNEEDERANGEMENTS	BLEEDING	PGS001027	211	12861	6858	457018	0.1223263644215	1.13012287349789	0.0832197743693174	0.149029453903979	1.16070717606333	1.66673978205027e-63	0.0313602262622076	1.03185713898645	0.649432606856386	0.91270611008498	FALSE
M13_KNEEDERANGEMENTS	O15_PREG_ECTOP	PGS001027	25	6408	989	252687	-0.0147778555411037	0.985330801070369	0.942002215424157	0.132996342927765	1.14224582104778	3.38633341351549e-26	-0.00588562375515321	0.994131662598056	0.976673434006583	0.995609195142063	FALSE
M13_KNEEDERANGEMENTS	K11_GALLBILPANC	PGS001027	617	12455	17181	446695	0.348742312001128	1.41728392622314	6.67421467135605e-17	0.151254713681343	1.16329292697226	2.33353475520934e-63	-0.0330031860733431	0.96753547694513	0.424285509670381	0.812375106981363	FALSE
M13_KNEEDERANGEMENTS	I9_AVBLOCK	PGS001027	13	13059	585	463291	-0.308117729884212	0.734828801606657	0.325673425672976	0.149286521855794	1.16100559503507	1.09776055383512e-64	0.28953079672233	1.33580057895312	0.297193730397703	0.729233132900559	FALSE
M13_KNEEDERANGEMENTS	D3_PURPURA_AND3_OTHER_HAEMORRHAGIC	PGS001027	40	13032	1295	462581	0.0931556433326514	1.09763256116363	0.574894835868384	0.149080224536132	1.16076610739638	2.18715457434167e-64	0.154932247271355	1.1675788517721	0.3288805222452	0.752239053925854	FALSE
M13_KNEEDERANGEMENTS	CD2_INSITU_CERVIX_UTERI_NOS_EXALLC	PGS001027	101	6332	3133	250543	0.209407662898225	1.2329475230536	0.0437170500215175	0.131360409683582	1.14037871078638	2.56199815538614e-25	0.0958505641467027	1.10059458341393	0.345976006767077	0.763625806821243	FALSE
M13_KNEEDERANGEMENTS	N14_LUMPNASBREAST	PGS001027	336	6097	11662	242014	0.125862991311425	1.13412677241621	0.0269572124076751	0.130810542241803	1.13975182602957	3.14284979681538e-24	0.0391242824538742	1.03989971690788	0.484823421683874	0.844827529110917	FALSE
M13_KNEEDERANGEMENTS	CD2_BENIGN_MELANOCYTIC_TRUNK	PGS001027	34	13038	816	463060	0.397740745537822	1.48845809047946	0.0205794492771202	0.149933659991752	1.1617571691916	3.91295355176922e-65	-0.138831346186646	0.870374808110865	0.42907391599941	0.815500967609862	FALSE
M13_KNEEDERANGEMENTS	ST19_COMPLICATIO_OTHER_INTERNAL_PROSTHET_DEVICES_IMPLANTS_GRAFTS	PGS001027	42	13030	1083	462793	0.383221117095926	1.46700237351268	0.015354132603367	0.14922030788145	1.16092872278542	1.68942321057725e-64	0.13039366353202	1.13927678678262	0.409019988413322	0.803784795173953	FALSE
M13_KNEEDERANGEMENTS	D3_NUTRIANAEMIA	PGS001027	308	12764	11549	452327	0.0194851219920872	1.01967619599729	0.736977282235345	0.152126348857203	1.16430733604032	1.32040561824268e-65	-0.107716193379445	0.89788238523876	0.0612234818857935	0.384387074534291	FALSE
M13_KNEEDERANGEMENTS	M13_SOFTTISSUENAS	PGS001027	104	12968	2331	461545	0.520466423601857	1.68281237008551	1.64017640577036e-07	0.149577242919978	1.1613431728853	1.70182601453227e-64	0.0023795674865285	1.00238240090423	0.980825503655925	0.996510342188717	FALSE
M13_KNEEDERANGEMENTS	H7_GLAUCOMA	PGS001027	182	12890	6655	457221	0.0320661203957115	1.03258577802823	0.67063198554302	0.149980195869783	1.16181123383949	1.94586183052818e-64	-0.0294768551648017	0.970953349936404	0.691484497903942	0.925318649621054	FALSE
M13_KNEEDERANGEMENTS	AB1_VIRAL_CNS	PGS001027	47	13025	949	462927	0.571555467706774	1.77101967398194	9.59908097530573e-05	0.149762307136987	1.16155811583878	6.30713158265614e-65	-0.0426384631363076	0.95825777295801	0.773099167347849	0.949766874285684	FALSE
M13_KNEEDERANGEMENTS	CD2_BENIGN_RECTUM_ANAL	PGS001027	43	13029	1116	462760	0.37184420208628	1.45040699330578	0.015023193051842	0.149972533637557	1.16180233180611	4.052186649413e-65	-0.124137785994213	0.883258131898197	0.412635141702167	0.805762079549746	FALSE
M13_KNEEDERANGEMENTS	O15_MEMBR_PREMAT_RUPT	PGS001027	24	6409	1254	252422	-0.306826342357215	0.735778363349661	0.138437950633016	0.132960113097078	1.14220443842473	3.39918905115444e-26	0.000542708325498659	1.00054285561831	0.997959956149378	0.999644867377411	FALSE
M13_KNEEDERANGEMENTS	I9_TIA	PGS001027	26	13046	1176	462700	-0.227465171842935	0.796550163388591	0.275497843532291	0.149088626978153	1.16077586070727	1.84763466841278e-64	0.227391095804095	1.25532072261583	0.230483945785461	0.671162695804061	FALSE
M13_KNEEDERANGEMENTS	G6_FACOTH	PGS001027	60	13012	1790	462086	0.201737264976768	1.22352650261374	0.119013128051203	0.150169242833237	1.1620308914875	3.29043689664107e-65	-0.130250656868739	0.877875357851958	0.317775465533572	0.744077791045306	FALSE
M13_KNEEDERANGEMENTS	C3_SKIN	PGS001027	322	12750	10818	453058	0.117729614190584	1.12493990245624	0.0406466764879763	0.148458246982608	1.16004436141085	1.53367207075436e-62	0.0472400202244428	1.04837360975294	0.407818503127047	0.803365330697964	FALSE
M13_KNEEDERANGEMENTS	J10_ACUTELOWERNAS	PGS001027	974	12098	27421	436455	0.282927438439388	1.32700886848916	4.01656865386188e-17	0.151015083883025	1.16301420071967	1.99559545818834e-61	-0.0202241571157225	0.979978979423205	0.545874563427517	0.87214439063324	FALSE
M13_KNEEDERANGEMENTS	H7_VISUDISTURB	PGS001027	147	12925	4688	459188	0.127493326432056	1.13597728719426	0.129893500062443	0.149377922074366	1.16111171604989	4.02536633350713e-64	0.0149626368373319	1.0150751374897	0.857556206267897	0.97158892959377	FALSE
M13_KNEEDERANGEMENTS	L12_INFECT_SKIN	PGS001027	777	12295	21047	442829	0.290440644723	1.33701650751038	8.65295016228825e-15	0.149722801358651	1.16151222848774	2.48141278625228e-61	-0.00714903771214054	0.992876455870261	0.846775227037395	0.969056410537886	FALSE
M13_KNEEDERANGEMENTS	R18_HEARTBURN	PGS001027	53	13019	1206	462670	0.497709395093618	1.64494902368134	0.000362165288976037	0.150847638215053	1.16281947533339	8.11966342755631e-66	-0.323851432629533	0.723357701748823	0.0184931938806485	0.202535085922824	FALSE
M13_KNEEDERANGEMENTS	R18_RASH_OTHER_NONSPECIFIC_SKIN_ERUPT	PGS001027	22	13050	733	463143	0.0271040957150638	1.02747475291598	0.905559667548857	0.149164857218852	1.16086435030328	1.55305882280216e-64	0.212783263771081	1.23711649422129	0.296175078349999	0.72885862556443	FALSE
M13_KNEEDERANGEMENTS	J10_RESPIRATORY	PGS001027	5163	7909	163322	300554	0.177928454889243	1.19473984038276	8.5850386756932e-23	0.135208865473053	1.14477586353503	4.37154101773412e-33	0.0361261913825118	1.03678667177972	0.0445712562169513	0.329051058878678	FALSE
M13_KNEEDERANGEMENTS	ASTHMA_PNEUMONIA_AND_SEPSIS	PGS001027	48	13024	1342	462534	0.172105219252251	1.18780280636211	0.284546850745193	0.148416175640037	1.15999555781375	8.53828017588422e-64	0.310565626782994	1.36419652203726	0.0360975820716502	0.29596668606286	FALSE
M13_KNEEDERANGEMENTS	N14_HYDROCELE	PGS001027	27	6612	778	209422	0.132027373667274	1.14113955601422	0.514335066894312	0.164706224457409	1.17904669274624	1.20168587941628e-40	0.213387350008572	1.23786404503947	0.29958180900684	0.730996482152784	FALSE
M13_KNEEDERANGEMENTS	H7_EYELIDINFLAMMATION	PGS001027	70	13002	2394	461482	0.066182674853764	1.06842187314984	0.586124171614601	0.149580271785335	1.16134669044273	1.14809277324822e-64	-0.00473754169469415	0.995273662755128	0.968844998004596	0.994142660612481	FALSE
M13_KNEEDERANGEMENTS	VWXY20_SURGI_OPERA_OTHER_SURGI_PROCED_CAUSE_ABNORMAL_REACTION_PATIENT_COMPLICATION_WO_MENTION_MISAD_TIME_PROCED	PGS001027	322	12750	8645	455231	0.341862373208951	1.40756656531347	1.88743741730265e-09	0.150204714988666	1.16207211195898	5.89538966754354e-64	-0.0282243642070626	0.972170222129216	0.618115290421409	0.901861018623392	FALSE
M13_KNEEDERANGEMENTS	ST19_TOXIC_EFFEC_SUBST_CHIEF_NONME_SOURCE	PGS001027	30	13042	967	462909	0.093386126577398	1.09788557623461	0.610122127956829	0.150022541996716	1.16186043308716	3.12040865722269e-65	-0.205854083614374	0.813951836528237	0.268550803686234	0.706274785658849	FALSE
M13_KNEEDERANGEMENTS	H7_EYELIDDIS	PGS001027	262	12810	8550	455326	0.12930153494176	1.13803322921754	0.0406592417434707	0.14958999484088	1.161357982336	9.13670841294746e-64	-0.00220471713002668	0.997797711473662	0.972237155275876	0.994733592007104	FALSE
M13_KNEEDERANGEMENTS	R18_SYMPTOMS_SIGNS_INVOLVI_SPEECH_VOICE	PGS001027	40	13032	1233	462643	0.185133054953355	1.20337854495226	0.249929975450751	0.149506800223692	1.16126136762221	9.33215039936277e-65	0.0180791165994301	1.0182435331688	0.912792334773484	0.9829363206693	FALSE
M13_KNEEDERANGEMENTS	L12_DERMATITISNAS	PGS001027	17	13055	661	463215	-0.092798134750152	0.911377457166363	0.714293179498394	0.149421437449845	1.16116224336153	8.66465061723941e-65	0.118588554067014	1.12590657329368	0.635115342049942	0.907585735188504	FALSE
M13_KNEEDERANGEMENTS	R18_ABNORMALITI_BREAT	PGS001027	209	12863	4630	459246	0.497172336292394	1.64406582651625	1.431872109895e-12	0.150204132613545	1.16207143519729	1.6316202304937e-64	-0.0446615360543162	0.956321107277548	0.525595415457775	0.863528736899712	FALSE
M13_KNEEDERANGEMENTS	ALCOLIVER	PGS001027	14	13058	665	463211	-0.208081194414755	0.812141092714112	0.443861365518559	0.149910194866767	1.16172990873425	3.26452218507779e-65	-0.336923152976916	0.713963703779856	0.223116456648456	0.663076369622402	FALSE
M13_KNEEDERANGEMENTS	AB1_MYCOSES	PGS001027	799	12273	23671	440205	0.179232790428383	1.1962991987588	1.33638079027075e-06	0.147580887106679	1.15902703138139	1.4911672103468e-59	0.0317478307583187	1.03225716897457	0.38565556088517	0.790358903663171	FALSE
M13_KNEEDERANGEMENTS	H8_EAR_MASTOID	PGS001027	1273	11799	40458	423418	0.134705751234671	1.14420005535912	6.73191564481762e-06	0.14839785658297	1.15997430798357	6.27056826154954e-58	0.010686381959527	1.01074368527903	0.717918942038184	0.933564873967927	FALSE
M13_KNEEDERANGEMENTS	E4_NUTRIDEF	PGS001027	471	12601	12390	451486	0.342576902122675	1.40857267172563	4.76889500049735e-13	0.15023687539786	1.16210948527458	3.16337307868785e-63	-0.0211318733987204	0.979089840150735	0.651002271322409	0.913231426359221	FALSE
M13_KNEEDERANGEMENTS	K11_OTHFUNC	PGS001027	275	12797	7199	456677	0.379218325323126	1.46114200522303	6.17438545240798e-10	0.150763811382821	1.16272200394573	1.16414822270468e-64	-0.0601363741495465	0.941636110003935	0.327678772313474	0.751372796400343	FALSE
M13_KNEEDERANGEMENTS	CD2_INSITU_EXALLC	PGS001027	220	12852	7508	456368	0.129997260783575	1.13882526383148	0.0597034553596612	0.149965864467215	1.1617945835743	2.90035444453812e-64	-0.027985871715266	0.972402105078014	0.683088281219546	0.922836025715637	FALSE
M13_KNEEDERANGEMENTS	M13_LOWBACKPAINORANDSCIATICA	PGS001027	331	12741	5340	458536	0.814781665216102	2.25868246956111	1.20652469426716e-47	0.149865562408367	1.16167805902953	1.19338647530232e-63	-0.0135898884941367	0.986502037149592	0.809875265973257	0.959648205635292	FALSE
M13_KNEEDERANGEMENTS	I9_NONISCHCARDMYOP	PGS001027	23	13049	966	462910	-0.0619835416319283	0.939898355856881	0.769821808260594	0.14958099172064	1.16134752653751	6.97733737222881e-65	-0.00625435292255567	0.993765164831179	0.975560164015127	0.995506003066786	FALSE
M13_KNEEDERANGEMENTS	RHEUMA_COMORB	PGS001027	5525	7547	185728	278148	0.141698505835202	1.1522292057816	8.928947894352e-15	0.158427677562939	1.17166718333478	1.27452166083539e-42	-0.0215264306553548	0.9787036093495	0.225888631889525	0.666385972535024	FALSE
M13_KNEEDERANGEMENTS	C3_LYMPHNODES_SECONDARY_NAS	PGS001027	40	13032	1856	462020	-0.072592853158848	0.929979391127019	0.648600642428966	0.150371503176325	1.1622659480248	1.77762953723924e-65	-0.264180574479616	0.767834875754381	0.0952652724665197	0.4693232716282	FALSE
M13_KNEEDERANGEMENTS	Z21_TOBAC_USE	PGS001027	274	12798	8836	455040	0.132381002794553	1.14154316755971	0.0313674250999999	0.15018676644871	1.16205125464843	3.25239730374483e-64	-0.0304005731167365	0.97005687700439	0.625280872094283	0.903937282418682	FALSE
M13_KNEEDERANGEMENTS	I9_DOAAC	PGS001027	204	12868	7957	455919	-0.0141946055963021	0.985905662833454	0.84077777071033	0.151458092595032	1.16352954028431	1.43700820846067e-65	-0.120049192432504	0.886876808016548	0.088512906061854	0.454138959890033	FALSE
M13_KNEEDERANGEMENTS	G6_HEMIPLE	PGS001027	30	13042	932	462944	0.0278899756687413	1.0282825420983	0.894411141188862	0.148677619854215	1.1602988715889	4.214240119772e-64	0.402998022903113	1.49630393332281	0.035518512321903	0.29397035008836	FALSE
M13_KNEEDERANGEMENTS	C3_MELANOMA_EXALLC	PGS001027	73	12999	2366	461510	0.155823297555265	1.16861968688881	0.188239217490426	0.149644731198621	1.16142155258178	1.03098283914512e-64	-0.0148741514115425	0.985235922351498	0.901449061533357	0.980241907267403	FALSE
M13_KNEEDERANGEMENTS	CD2_INSITU_CERVIX_UTERI_EXALLC	PGS001027	109	6324	3498	250178	0.184997181385342	1.20321504872334	0.0621829779694721	0.131847147031806	1.14093391080337	1.8303208047019e-25	0.0606618638874265	1.06253957043727	0.536072460129538	0.867934110649844	FALSE
M13_KNEEDERANGEMENTS	Z21_OTHER_ORTHOPA_FOLLOW__CARE	PGS001027	96	12976	2352	461524	0.390034374952532	1.47703156589996	0.000142997692242711	0.150147841647379	1.16200602291453	5.21755056380791e-65	-0.0704295826074858	0.931993365757816	0.491716037075228	0.847514232626788	FALSE
M13_KNEEDERANGEMENTS	L12_OTHPIGMENTATION	PGS001027	71	13001	2016	461860	0.26548750561137	1.30406656060609	0.027671413848233	0.149558247143654	1.16132111247968	1.18715840936582e-64	-0.00244043264467944	0.997562542790126	0.984129752266676	0.99712083100494	FALSE
M13_KNEEDERANGEMENTS	K11_HERING	PGS001027	481	12591	14018	449858	0.152762417718867	1.16504815126196	0.00133924201884859	0.150551153381432	1.16247476809747	1.75250288302509e-63	-0.0279645573174296	0.972422831464223	0.550495184862626	0.874279111550736	FALSE
M13_KNEEDERANGEMENTS	N14_FEMALEINFERT	PGS001027	79	6354	3723	249953	-0.187643074302418	0.828910513902447	0.0989745473100892	0.133628101620981	1.14296767276906	3.15938100685433e-26	-0.0568168369690243	0.944767099925227	0.61935211758036	0.902122908102164	FALSE
M13_KNEEDERANGEMENTS	BRONCHITIS	PGS001027	1643	11429	48872	415004	0.222805428895301	1.24957741842254	7.16175772538335e-17	0.149543353294029	1.16130381606647	5.011201446204e-57	-0.000984592907260016	0.999015891645294	0.970352408764857	0.994360562995007	FALSE
M13_KNEEDERANGEMENTS	I9_SAHANEUR	PGS001027	27	13045	923	462953	0.0560174822964871	1.0576161731345	0.779344043873832	0.150442407836714	1.16234836101882	1.37004964889364e-65	-0.40717724857362	0.665526216273925	0.0323720520373607	0.280139281978482	FALSE
M13_KNEEDERANGEMENTS	CD2_BENIGN_HEMANGIOMA	PGS001027	32	13040	888	462988	0.284351608799726	1.32890010158697	0.108523031365085	0.150116591557501	1.16196971068926	2.75032482582918e-65	-0.222206176070297	0.800750251773915	0.20010119124453	0.635655058172767	FALSE
M13_KNEEDERANGEMENTS	M13_RHEUMATISM	PGS001027	28	13044	507	463369	0.762978499593889	2.14465456959085	5.66274552245636e-05	0.149731474479405	1.16152230246724	5.4008966793894e-65	-0.0557330845298666	0.945791548598312	0.773375581317426	0.949933293581796	FALSE
M13_KNEEDERANGEMENTS	ST19_ADVER_EFFEC_NOT_ELSEW_CLASSIFIED	PGS001027	25	13047	576	463300	0.441804678276926	1.5555118854986	0.0301830234933932	0.150233123415954	1.162105125069	1.97592906954138e-65	-0.36805264331795	0.692080747302898	0.0712890857675366	0.413354946493833	FALSE
M13_KNEEDERANGEMENTS	VOCALCORDDYS	PGS001027	38	13034	1026	462850	0.312633236302768	1.36702006574009	0.0560884415087464	0.149532417706374	1.16129111659623	8.73898139080306e-65	0.0275429664095765	1.02792578043853	0.870609294908967	0.973954784754184	FALSE
M13_KNEEDERANGEMENTS	N14_URETHRAOTH	PGS001027	445	12627	10985	452891	0.460366041896796	1.58465392857596	3.68272259958969e-21	0.150818486673791	1.16278557784756	6.99380367183266e-64	-0.040268008328604	0.960531974083528	0.408838233330439	0.803716820435403	FALSE
M13_KNEEDERANGEMENTS	N14_URETHRITISANDURSYNDR	PGS001027	26	13046	813	463063	0.0794089009143913	1.08264692689176	0.687050432350855	0.14987800965173	1.16169251880903	4.00974608856496e-65	-0.161747740687853	0.850655763314598	0.408478317316385	0.803603908747467	FALSE
M13_KNEEDERANGEMENTS	F5_ALCOHOL	PGS001027	87	12985	3732	460144	-0.191265817823698	0.825913016568838	0.0798048829681411	0.149651706777305	1.16142965419746	1.23492016554729e-64	-0.00644578712455484	0.993574942397995	0.952229970492489	0.990904787488299	FALSE
M13_KNEEDERANGEMENTS	HDINJ	PGS001027	168	12904	4159	459717	0.311252303322815	1.36513360548443	9.31252018225642e-05	0.148564677061689	1.16016783159433	2.36786439433905e-63	0.0785327248088399	1.08169875296799	0.318685308820334	0.744972537398091	FALSE
M13_KNEEDERANGEMENTS	R18_OTHER_SYMPTOMS_SIGNS_INVOLVI_NERVOUS_MUSCULOS_SYSTEMS	PGS001027	27	13045	662	463214	0.407137324219317	1.50251042256627	0.0345941778036792	0.149809746616519	1.16161322085831	4.6623830753399e-65	-0.106823835619363	0.898683975152166	0.568973489712839	0.882152079466422	FALSE
M13_KNEEDERANGEMENTS	COPD_HOSPITAL_MAIN	PGS001027	216	12856	8288	455588	0.0269312127008391	1.02729713533763	0.696043870020852	0.151209754557338	1.16324062751698	2.52879409559746e-65	-0.100683576411613	0.904219103877209	0.144975180394894	0.560451460853123	FALSE
M13_KNEEDERANGEMENTS	F5_SCHIZO	PGS001027	16	13056	1307	462569	-0.913907924766359	0.400954259299534	0.000673859881175264	0.149241327498984	1.16095312531962	1.23399115454622e-64	0.254222105471186	1.28945816817915	0.312575906717015	0.740294505848397	FALSE
M13_KNEEDERANGEMENTS	CD2_INSITU_BREAST	PGS001027	26	6407	1201	252475	-0.135234733674689	0.873510845210395	0.494517567348091	0.1341697113337	1.14358688283191	1.26089993403515e-26	-0.284957659797394	0.752046095429348	0.143447561798511	0.558252934087127	FALSE
M13_KNEEDERANGEMENTS	M13_OTHERBONE	PGS001027	158	12914	2735	461141	0.723858289515239	2.06237512000088	2.16716021071366e-19	0.150467573258892	1.16237761237411	5.46877925290443e-65	-0.0975756648797213	0.907033708362827	0.233221329307942	0.674167065180175	FALSE
M13_KNEEDERANGEMENTS	ST19_INJURI_ABDOMEN_LOWER_BACK_LUMBAR_SPINE_PELVIS	PGS001027	44	13028	1423	462453	0.0928321185639207	1.09727750728059	0.538837853095603	0.150202176261279	1.16206916177843	2.60040111336763e-65	-0.191915427730739	0.825376669517961	0.204732713521788	0.640717806324851	FALSE
M13_KNEEDERANGEMENTS	CD2_BENIGN_LIPO_SKIN_HEADFACENECK_EXALLC	PGS001027	31	13041	706	463170	0.375828197680585	1.45619693426844	0.0439962372543271	0.149289523743654	1.1610090802489	1.30400735794539e-64	0.116547750468347	1.12361116214548	0.529271507857102	0.864937346939955	FALSE
M13_KNEEDERANGEMENTS	H7_GLAUCNAS	PGS001027	14	13058	700	463176	-0.397155242752496	0.672229658749232	0.193891391821275	0.149132852431296	1.1608271976809	1.50066989435345e-64	0.384420696586559	1.46876321539641	0.146346005248385	0.562555871433219	FALSE
M13_KNEEDERANGEMENTS	N14_OTHNONINFUTER	PGS001027	110	6323	3709	249967	0.158094148877761	1.17127646388135	0.105066175441119	0.132591218891753	1.1417831635338	9.88078723637197e-26	0.0195165502207707	1.01970824311755	0.841803500033879	0.967241406637185	FALSE
M13_KNEEDERANGEMENTS	E4_OBESITY_HYPER	PGS001027	445	12627	11733	452143	0.339449593899612	1.40417451161223	2.89659471431749e-12	0.150669163166877	1.16261195959025	1.0361927450111e-63	-0.035140563126402	0.965469697280152	0.464653234803755	0.834614725030118	FALSE
M13_KNEEDERANGEMENTS	I9_CAVS_DX	PGS001027	14	13058	597	463279	-0.09081795534494	0.913183936023249	0.740370069860647	0.149517129347036	1.16127336249606	7.00368013580841e-65	0.0483975295231578	1.04958781454585	0.859116202301323	0.971729278532619	FALSE
M13_KNEEDERANGEMENTS	G6_CPETAL	PGS001027	62	13010	1733	462143	0.255694993415161	1.29135879493083	0.0467157002384222	0.149616356818536	1.16138859843273	9.92768862135717e-65	-0.0130051082294932	0.987079092780875	0.918736086104351	0.984514144950359	FALSE
M13_KNEEDERANGEMENTS	H7_EYE_ADNEXA	PGS001027	1814	11258	63401	400475	0.0757641252801369	1.07870810417506	0.0031558606540656	0.157384315439526	1.1704453476938	5.1413987073005e-62	-0.0567118406718301	0.944866302180274	0.0253541102921902	0.24455947865355	FALSE
M13_KNEEDERANGEMENTS	E4_DM2	PGS001027	340	12732	11724	452152	0.0834340800815933	1.08701355708606	0.13408138916324	0.149955937226083	1.16178305021657	1.16916931236492e-63	-0.0152768784839613	0.984839221059384	0.781439678864822	0.952212129810533	FALSE
M13_KNEEDERANGEMENTS	R18_SYMPTOMS_SIGNS_ABNORMAL_CLINI_LABOR_FINDI_NOT_ELSEW_CLASSIFIED	PGS001027	3480	9592	94415	369461	0.393234131957154	1.48176527732332	9.78190498811988e-86	0.160092683209306	1.17361964078598	6.72937976842578e-55	-0.0409957350757861	0.959833223555026	0.0390663610162417	0.308336853088619	FALSE
M13_KNEEDERANGEMENTS	H7_STRABISMUS	PGS001027	19	13053	816	463060	-0.174592472011826	0.839799192717627	0.453182795926879	0.149612111478819	1.16138366795405	6.18164417104502e-65	-0.0237275289317692	0.976551755611399	0.918335886434874	0.98441669470884	FALSE
M13_KNEEDERANGEMENTS	K11_ALCOLIV	PGS001027	14	13058	665	463211	-0.208081194414755	0.812141092714112	0.443861365518559	0.149910194866767	1.16172990873425	3.26452218507779e-65	-0.336923152976916	0.713963703779856	0.223116456648456	0.663076369622402	FALSE
M13_KNEEDERANGEMENTS	N14_CERVICAL_LSIL	PGS001027	25	6408	604	253072	0.45752508993112	1.58015839170844	0.025390619946119	0.132740803013146	1.14195396893971	4.19007565768931e-26	0.0491585964300374	1.05038692514711	0.808566560525351	0.959296960144225	FALSE
M13_KNEEDERANGEMENTS	E4_VIT_B_DEF	PGS001027	18	13054	522	463354	0.252350511897338	1.2870470835469	0.299790981185079	0.149362734658741	1.16109408189758	1.0034683278568e-64	0.145920590010878	1.1571042987626	0.527037352861947	0.864203474018098	FALSE
M13_KNEEDERANGEMENTS	C3_LYMPHNODES_SECONDARY_NAS_EXALLC	PGS001027	40	13032	1856	462020	-0.072592853158848	0.929979391127019	0.648600642428966	0.150371503176325	1.1622659480248	1.77762953723924e-65	-0.264180574479616	0.767834875754381	0.0952652724665197	0.4693232716282	FALSE
M13_KNEEDERANGEMENTS	K11_FUNCDYSP	PGS001027	335	12737	8952	454924	0.331155758060606	1.39257668045971	3.16087263819406e-09	0.149848393367098	1.16165811430221	1.23776717450555e-63	-0.011527093278725	0.988539089120021	0.837921794381765	0.966267249445489	FALSE
M13_KNEEDERANGEMENTS	CD2_BENIGN_SKIN_EYELID_EXALLC	PGS001027	18	13054	735	463141	-0.0900172634581441	0.913915407794652	0.705906980089102	0.149618084248822	1.1613906046523	6.09276416417394e-65	-0.033230657495565	0.967315415303955	0.886636187863578	0.976933693375221	FALSE
M13_KNEEDERANGEMENTS	Z21_PERSONAL_HISTORY_RISK__NOT_ELSEW_CLASSIFIED	PGS001027	82	12990	1662	462214	0.581136989076424	1.78807029181894	1.95122203132154e-07	0.149802658864741	1.16160498766131	8.67356119533277e-65	-0.0520960993570366	0.949237641332596	0.637958503018795	0.908693718209532	FALSE
M13_KNEEDERANGEMENTS	ASTHMA_IMMUNECOMORB	PGS001027	600	12472	16995	446881	0.288747639773771	1.3347548469874	7.61359048941159e-12	0.150785385392277	1.16274708879183	4.37732437468437e-63	-0.0290122641911296	0.971404550902473	0.490322973702571	0.84708391870252	FALSE
M13_KNEEDERANGEMENTS	M13_LIMBPAIN	PGS001027	193	12879	3489	460387	0.718981019213114	2.05234084889356	9.78184105266546e-23	0.149801657864255	1.16160382489474	2.92527972590314e-64	-0.0276734280280525	0.972705973445583	0.706978210096762	0.930283209541655	FALSE
M13_KNEEDERANGEMENTS	CD2_BENIGN_TRANSVERSE_COLON_EXALLC	PGS001027	22	13050	559	463317	0.310768506534023	1.3644733179652	0.179847275408219	0.149073322263249	1.1607580954996	1.79311622685243e-64	0.321958725046449	1.3798278224526	0.144265671707254	0.559561495317389	FALSE
M13_KNEEDERANGEMENTS	N14_ENDOMETRIOSIS_NOS	PGS001027	36	6397	960	252716	0.379353163063381	1.46133903559247	0.023775370120179	0.134274933697409	1.1437072200778	1.25114546855164e-26	-0.263242720368301	0.768555330637398	0.128179096992734	0.532804330249091	FALSE
M13_KNEEDERANGEMENTS	I9_STEMI	PGS001027	39	13033	1631	462245	-0.146576668237635	0.863659514543497	0.361546345548525	0.149978893438264	1.1618097206609	3.74066770059921e-65	-0.147011716271033	0.863283862889351	0.364507551612977	0.776479094230357	FALSE
M13_KNEEDERANGEMENTS	Z21_PERSONS_ENCOUNTERI_HEALTH_SERVI_SPECIFIC_PROCED_HEALTH_CARE	PGS001027	972	12100	29137	434739	0.250874180031975	1.28514837683071	7.53836990060046e-14	0.154553767797182	1.1671370307576	3.1876232550457e-64	-0.0677202996931267	0.934521823066435	0.0424452449514693	0.321465544546747	FALSE
M13_KNEEDERANGEMENTS	ST19_INJURY_NERVES_WRIST_HAND_LEVEL	PGS001027	19	13053	489	463387	0.253447415999021	1.28845962534172	0.281073196577405	0.150105159834767	1.16195642744963	2.37560431901414e-65	-0.393148672087785	0.674928397112757	0.101702062859076	0.482406977224021	FALSE
M13_KNEEDERANGEMENTS	R18_UNSPE_HAEMATU	PGS001027	314	12758	8775	455101	0.274912828834423	1.31641591635607	1.60101146235563e-06	0.152841082171446	1.16513980274181	3.24579737573765e-66	-0.142820084985581	0.866910024995293	0.0133952503453892	0.167845291240875	FALSE
M13_KNEEDERANGEMENTS	L12_NONIONRADISKIN	PGS001027	187	12885	6249	457627	0.12264256696793	1.13048027773136	0.0978857199432809	0.150633421770777	1.16257040695827	5.87284115955691e-65	-0.0739348133235369	0.928732232835681	0.312115353850445	0.739993506687382	FALSE
M13_KNEEDERANGEMENTS	R18_ABNORMAL_FINDI_DIAGNOST_IMAGI_OTHER_BODY_STRUCTURES	PGS001027	46	13026	1181	462695	0.41449279633412	1.51360284105808	0.00502487872683796	0.150072466085524	1.16191843935854	3.36841860814975e-65	-0.156161653623171	0.855420897306146	0.303073528742376	0.732901198478675	FALSE
M13_KNEEDERANGEMENTS	C3_BREAST	PGS001027	156	6277	8046	245630	-0.232350400552486	0.792668323220479	0.00479981870570322	0.132317685117609	1.14147088998646	1.99839708746668e-25	0.0298086278358881	1.03025735250746	0.710398379358382	0.931228678488718	FALSE
M13_KNEEDERANGEMENTS	I9_UAP	PGS001027	105	12967	3501	460375	0.119461379381047	1.12688972204823	0.227208345246916	0.149784695158136	1.16158412111754	1.12332774762265e-64	-0.0284572228018953	0.971943870292361	0.775367694419762	0.950386958826539	FALSE
M13_KNEEDERANGEMENTS	G6_ROOTPLEXOTHUNS	PGS001027	105	12967	1758	462118	0.761474281530237	2.14143096655576	8.09516702478755e-15	0.150319205693569	1.16220516603081	4.10328639862443e-65	-0.0756384838758396	0.927151326134102	0.444037553651612	0.823301592892377	FALSE
M13_KNEEDERANGEMENTS	K11_IBD	PGS001027	158	12914	5274	458602	0.0642049572002711	1.06631092446823	0.431711691499499	0.149103771618842	1.16079344037372	7.80942691922156e-64	0.0362866787763823	1.03695307632323	0.650894939370192	0.913226989668532	FALSE
M13_KNEEDERANGEMENTS	D3_ANAEMIA_IRONDEF_NAS	PGS001027	251	12821	9866	454010	-0.0305829303915056	0.969879996204169	0.632889550906912	0.152145104987809	1.16432917414558	6.58126244662025e-66	-0.13148478027339	0.876792619580211	0.0387392802537352	0.306874607938968	FALSE
M13_KNEEDERANGEMENTS	H8_MIDDLEMASTOID	PGS001027	414	12658	12822	451054	0.148528772376568	1.16012617688145	0.00321855959785894	0.149608635268438	1.16137963074711	5.03867600624437e-63	-0.000407020304436187	0.999593062517091	0.993529444833511	0.998887550572903	FALSE
M13_KNEEDERANGEMENTS	K11_INTESTOTH	PGS001027	2044	11028	56828	407048	0.328383248639291	1.38872109578541	3.8174875103837e-41	0.15090828543732	1.16288999924309	4.17621222584059e-56	-0.0111652436421548	0.988896856355223	0.645025989240508	0.911301358038425	FALSE
M13_KNEEDERANGEMENTS	ASTHMA_OBESITY	PGS001027	66	13006	1852	462024	0.255434910630113	1.29102297841089	0.0438596731789791	0.149207116577292	1.16091340872254	2.28992658445776e-64	0.0636639444094834	1.06573419264285	0.605878041058906	0.897631340772083	FALSE
M13_KNEEDERANGEMENTS	L12_INFECT_SKIN_OTHER	PGS001027	261	12811	6571	457305	0.369430738230573	1.4469107092261	4.30069956036397e-09	0.150764194427477	1.16272244932027	1.02292468041697e-64	-0.0702832583466995	0.932129748975962	0.262350758228038	0.700400003716502	FALSE
M13_KNEEDERANGEMENTS	ST19_OTHER_UNSPE_INJURI_HEAD	PGS001027	58	13014	1283	462593	0.452101662865313	1.57161171500646	0.000716639611127817	0.149434796574127	1.16117775557587	1.34010370858153e-64	0.02905302805832	1.02947918430995	0.82704717598363	0.964385086091326	FALSE
M13_KNEEDERANGEMENTS	AB1_MUMPS	PGS001027	334	12738	11355	452521	-0.00115892203991784	0.99884174925088	0.983506185251317	0.149440151202653	1.16118397326805	2.82479918472787e-63	0.00489119265665152	1.00490317406595	0.930090495175653	0.986612806862726	FALSE
M13_KNEEDERANGEMENTS	L12_CORNSANDCALLOS	PGS001027	47	13025	1718	462158	0.0260595816014523	1.02640210133256	0.858935306064963	0.1497838706016	1.16158316332616	5.99558840049651e-65	-0.0622178471633306	0.939678158270912	0.675013381844102	0.920050283312932	FALSE
M13_KNEEDERANGEMENTS	DM_IBD	PGS001027	372	12700	12925	450951	0.0696083269560812	1.07208819096504	0.191990460334003	0.149641283369668	1.16141754820582	3.01408777375205e-63	-0.00275848011501385	0.99724532099536	0.958302237362792	0.992394181547346	FALSE
M13_KNEEDERANGEMENTS	ST19_FRACT_RIBS_STERNUM_THORACIC_SPINE	PGS001027	38	13034	949	462927	0.339641803806204	1.40444443380397	0.0367726356178921	0.149921990402124	1.16174361204129	4.23114302068045e-65	-0.126787340596622	0.880920988811078	0.430057904867017	0.815844689073182	FALSE
M13_KNEEDERANGEMENTS	N14_MESNRUIRREG	PGS001027	459	5974	11885	241791	0.43770788980922	1.54915231814056	5.18938190184214e-19	0.135433257622926	1.14503277107511	2.16515524381281e-25	-0.0419935215399964	0.958875992592129	0.390287642213616	0.793035613099856	FALSE
M13_KNEEDERANGEMENTS	N14_URETHRALSTRICT	PGS001027	71	13001	1881	461995	0.268010788713972	1.30736124468538	0.0306019587508225	0.148696761669437	1.16032108202808	6.4217924943896e-64	0.163387568018659	1.17749295987833	0.171783265176831	0.599631090717081	FALSE
M13_KNEEDERANGEMENTS	PULM_ANXIETY	PGS001027	109	12963	3259	460617	0.21226990999873	1.2364815787842	0.0275572702369224	0.150476005991286	1.16238741443478	3.14520629832368e-65	-0.113248835976571	0.892928439748638	0.241810060046564	0.682416205286064	FALSE
M13_KNEEDERANGEMENTS	CD2_BENIGN_LEIOMYOMA_UTERI	PGS001027	256	6177	8756	244920	0.145342763252004	1.15643588606794	0.0237013430544358	0.133379196846551	1.14268321806082	1.90047578919316e-25	-0.0104644174443707	0.98959014408779	0.870367101680251	0.973938997010105	FALSE
M13_KNEEDERANGEMENTS	M13_ROTATORCUFF	PGS001027	78	12994	1128	462748	0.940780731968488	2.561980858073	3.76089838490509e-16	0.14939895464835	1.16113613747478	1.79773844627587e-64	0.0161263060212818	1.01625703668306	0.887915933593052	0.977321087073774	FALSE
M13_KNEEDERANGEMENTS	AB1_ZOSTER	PGS001027	233	12839	8348	455528	0.0302220688723565	1.03068339123999	0.647929729012675	0.151782760363682	1.16390736215389	1.07600445208314e-65	-0.12261473227471	0.884604406445248	0.0620450408186866	0.386561366873834	FALSE
M13_KNEEDERANGEMENTS	C3_OVARY_EXALLC	PGS001027	11	6422	660	253016	-0.325036560385511	0.722500938246362	0.289571253616901	0.133516237081255	1.14283982236752	1.93608517600532e-26	-0.306536085605002	0.735991958985044	0.307204169762665	0.736179827423852	FALSE
M13_KNEEDERANGEMENTS	F5_TOBAC	PGS001027	19	13053	756	463120	-0.0610759471587491	0.940751789637315	0.793687210752007	0.149554632896646	1.16131691518591	6.83723640118052e-65	0.00923486779609282	1.00927764075385	0.968889028354944	0.994142660612481	FALSE
M13_KNEEDERANGEMENTS	L12_OTHERSKINSUBCUTIS	PGS001027	808	12264	25595	438281	0.168089506657073	1.18304249608801	5.34270748671186e-06	0.147999116622041	1.15951187207529	7.20410034687594e-60	0.0256649894336295	1.02599717099876	0.483145571427669	0.843625335645938	FALSE
M13_KNEEDERANGEMENTS	C3_COLON_EXALLC	PGS001027	39	13033	1449	462427	0.0908042131710135	1.09505458700386	0.571837349134297	0.149930642204243	1.16175366326061	4.15624042161534e-65	-0.125529409238717	0.882029824219938	0.438493000611977	0.820372561003246	FALSE
M13_KNEEDERANGEMENTS	N14_OBSTRUREFLUROPATH	PGS001027	47	13025	1216	462660	0.318690225623453	1.37532521839893	0.035212988213432	0.149192225963735	1.1608961221383	1.9545667883017e-64	0.0837188592761614	1.08732316001348	0.553297597294415	0.875427558906123	FALSE
M13_KNEEDERANGEMENTS	E4_ENDOGLAND	PGS001027	107	12965	3539	460337	0.114743785230964	1.12158603384835	0.240974255172414	0.14985157699875	1.16166181259964	9.95605424760268e-65	-0.0363626274988135	0.96429055180305	0.714699271646654	0.932369843670577	FALSE
M13_KNEEDERANGEMENTS	CD2_BENIGN_BREAST_EXALLC	PGS001027	33	6400	1156	252520	0.0348965848486239	1.0355126155683	0.854553189141187	0.131550401969482	1.1405953945279	1.25072814832781e-25	0.256553044858143	1.29246732272716	0.135756687461787	0.546318089325687	FALSE
M13_KNEEDERANGEMENTS	DM_OTHER_WIDE	PGS001027	363	12709	11016	452860	0.220317190534868	1.24647203702246	4.00746559071674e-05	0.150374026299401	1.16226888056853	6.32062587183877e-64	-0.0303358612896999	0.970119653188389	0.573928530939295	0.884721543443914	FALSE
M13_KNEEDERANGEMENTS	J10_EMPHYSEMA	PGS001027	18	13054	673	463203	0.12389568840133	1.13189779477242	0.602308182598564	0.149595529470655	1.16136441004026	6.28310934461878e-65	-0.0232142336372937	0.977053143701431	0.923027243255627	0.985662462518635	FALSE
M13_KNEEDERANGEMENTS	G6_NEURO	PGS001027	2274	10798	61956	401920	0.350799086339877	1.42020195927238	3.60392434232795e-51	0.156497884142115	1.16940828801468	5.39664458926946e-59	-0.0402250564635858	0.960573231609262	0.0832931268731098	0.442788640716752	FALSE
M13_KNEEDERANGEMENTS	H7_KERATITISOTH	PGS001027	23	13049	847	463029	-0.0339285125636249	0.966640604826315	0.87328732943519	0.149495067338515	1.16124774275586	8.13773373950736e-65	0.0396340738193118	1.04042998395578	0.849385245028116	0.969830398098601	FALSE
M13_KNEEDERANGEMENTS	O15_PREG_MATERN_CARE	PGS001027	57	6376	2137	251539	0.0327360483947311	1.03327776791814	0.807680793831951	0.13404864116536	1.14344843695649	1.7961394871848e-26	-0.127976944494037	0.879873664843321	0.349571331687101	0.766183384214384	FALSE
M13_KNEEDERANGEMENTS	CD2_INSITU_CERVIX_UTERI_NOS	PGS001027	101	6332	3133	250543	0.209407662898225	1.2329475230536	0.0437170500215175	0.131360409683582	1.14037871078638	2.56199815538614e-25	0.0958505641467027	1.10059458341393	0.345976006767077	0.763625806821243	FALSE
M13_KNEEDERANGEMENTS	K11_OTHGASTR	PGS001027	502	12570	12846	451030	0.379418929144518	1.4614351452944	2.13470073835384e-16	0.149170219739524	1.16087057547905	2.86735327841823e-62	0.00840875181608015	1.00844420467138	0.85521936180862	0.971057088391358	FALSE
M13_KNEEDERANGEMENTS	N14_FEMALE_GENITAL_HSIL	PGS001027	129	6304	4067	249609	0.206711254914557	1.22962747162715	0.0233503082056319	0.131731775266377	1.14080228683683	2.39288947095575e-25	0.0563997762139484	1.05802057065893	0.531482270172102	0.86599284813244	FALSE
M13_KNEEDERANGEMENTS	G6_MENINGOTH	PGS001027	95	12977	2114	461762	0.46333266303202	1.58936197645677	6.8229961121665e-06	0.150519290303435	1.16243772866337	2.42262490728239e-65	-0.130029976186472	0.878069109362696	0.216541098600109	0.655039032794541	FALSE
M13_KNEEDERANGEMENTS	N14_OTHETNASKIDUR	PGS001027	27	13045	495	463381	0.71685231984896	2.04797667888442	0.000211156556184872	0.149687028556455	1.16147067868373	5.88179087719248e-65	-0.0643828996634632	0.937645906484773	0.735263261427176	0.939197782776187	FALSE
M13_KNEEDERANGEMENTS	N14_HYDRONEPHR	PGS001027	32	13040	678	463198	0.53365208502847	1.7051482976185	0.00335073761200996	0.14938320620261	1.16111785152931	1.13244297369579e-64	0.0479920498469305	1.04916231429032	0.777889718059034	0.951095029794189	FALSE
M13_KNEEDERANGEMENTS	CD2_INSITU_CERVIX_UTERI	PGS001027	109	6324	3498	250178	0.184997181385342	1.20321504872334	0.0621829779694721	0.131847147031806	1.14093391080337	1.8303208047019e-25	0.0606618638874265	1.06253957043727	0.536072460129538	0.867934110649844	FALSE
M13_KNEEDERANGEMENTS	R18_ABNORMAL_FINDI_EXAMI_BLOOD_WO_DIAGNOSIS	PGS001027	78	12994	3229	460647	-0.140745563540479	0.868710315157745	0.226424649731017	0.1493720313482	1.16110487627886	1.93396709662588e-64	0.0368327413473333	1.03751947221577	0.744611909189752	0.942125795873464	FALSE
M13_KNEEDERANGEMENTS	E4_HYPERLIPNAS	PGS001027	69	13003	2102	461774	0.205730896715453	1.22842258695928	0.0897512507971703	0.149989433609699	1.16182196639907	5.37317827410019e-65	-0.0800122141234106	0.923105071398516	0.499143864430579	0.851243186462345	FALSE
M13_KNEEDERANGEMENTS	CD2_BENIGN_HEMANGIOMA_EXALLC	PGS001027	32	13040	888	462988	0.284351608799726	1.32890010158697	0.108523031365085	0.150116591557501	1.16196971068926	2.75032482582918e-65	-0.222206176070297	0.800750251773915	0.20010119124453	0.635655058172767	FALSE
M13_KNEEDERANGEMENTS	J10_INFLUPNEU	PGS001027	331	12741	11274	452602	0.0586014356106962	1.06035253774692	0.302578976103984	0.14815493485061	1.15969255923801	2.98862052541969e-62	0.0559605212144241	1.05755593188859	0.320178018533754	0.745987402887909	FALSE
M13_KNEEDERANGEMENTS	M13_SCIATICA	PGS001027	89	12983	1170	462706	1.01905063768148	2.77056324668281	2.00955880813399e-21	0.149680845556401	1.16146349733266	1.16380402704865e-64	-0.0103190384094401	0.989734020205946	0.924649187287753	0.986085510004577	FALSE
M13_KNEEDERANGEMENTS	PANCREATITIS	PGS001027	65	13007	1735	462141	0.326568334711903	1.3862029723073	0.00925730811604447	0.149582054805543	1.16134876114919	1.08757236350253e-64	-0.000799086739231477	0.999201232445552	0.994925460640602	0.999234374862536	FALSE
M13_KNEEDERANGEMENTS	F5_SUBSNOALCO	PGS001027	29	13043	939	462937	0.0643622469594298	1.06647865744772	0.745747786830365	0.14912170979931	1.1608142630827	1.76483356040597e-64	0.204329976963554	1.22670287036726	0.283614473559629	0.719470407915277	FALSE
M13_KNEEDERANGEMENTS	AB1_SCABIES	PGS001027	60	13012	1626	462250	0.264355182766355	1.30259077194039	0.0431988523194597	0.150869019329806	1.16284433797582	8.66160996779752e-66	-0.275030486077002	0.759548967203701	0.0322221600310843	0.279476530398279	FALSE
M13_KNEEDERANGEMENTS	O15_MATERN_CARE_PELVIC_ABNORM	PGS001027	35	6398	1780	251896	-0.285721981130341	0.75147151016711	0.0989192261298701	0.132802838480447	1.14202481278521	4.33677716352969e-26	0.035280803145407	1.03591055490464	0.837072262064612	0.966214873254222	FALSE
M13_KNEEDERANGEMENTS	C3_UNCERTAIN_SECONDARY_EXALLC	PGS001027	48	13024	2621	461255	-0.194397766777792	0.823330345668276	0.179140343470608	0.150070925099306	1.16191664885962	3.43512098162471e-65	-0.139523026248292	0.869772995364868	0.34156349037714	0.760822591368347	FALSE
M13_KNEEDERANGEMENTS	R18_ABNORMAL_WEIGHT_LOSS	PGS001027	78	12994	2051	461825	0.371841575087245	1.45040318309302	0.00112002597524637	0.149821744291397	1.16162715759967	7.89731325039422e-65	-0.0409325544499849	0.959893868334522	0.721440238554849	0.93479458242248	FALSE
M13_KNEEDERANGEMENTS	M13_SOFTTISSUEOTH	PGS001027	320	12752	6350	457526	0.637298351737885	1.89136416991995	5.61390464310828e-29	0.150169019482781	1.1620306319474	6.01780861249171e-64	-0.0239730552395764	0.976312015896868	0.674905803263099	0.920037479476	FALSE
M13_KNEEDERANGEMENTS	O15_PRETERM	PGS001027	21	6412	756	252920	0.0633206903801418	1.06536843786401	0.775671405816761	0.132839910671029	1.14206715093149	3.71174237256873e-26	0.0420524857572139	1.04294921729366	0.850296643215658	0.969963834053721	FALSE
M13_KNEEDERANGEMENTS	G6_ULLNLE	PGS001027	38	13034	550	463326	0.883973960442779	2.42049958862436	1.51957453616643e-07	0.149308541052606	1.16103115972722	1.35172672711051e-64	0.0543322704328362	1.05583536675182	0.751887007038816	0.944397613368853	FALSE
M13_KNEEDERANGEMENTS	L12_INFECT_SKIN_NAS	PGS001027	261	12811	6571	457305	0.369430738230573	1.4469107092261	4.30069956036397e-09	0.150764194427477	1.16272244932027	1.02292468041697e-64	-0.0702832583466995	0.932129748975962	0.262350758228038	0.700400003716502	FALSE
M13_KNEEDERANGEMENTS	N14_DYSPLACERVUT	PGS001027	206	6227	7087	246589	0.131579674029584	1.14062878259351	0.067021355165347	0.132521901519463	1.1417040208682	2.46951015735511e-25	0.0110537548756611	1.01111507334894	0.87667929034488	0.97523900719433	FALSE
M13_KNEEDERANGEMENTS	I9_LBBB	PGS001027	13	13059	519	463357	-0.0732605480414058	0.929358655900607	0.805275118329394	0.149364628540598	1.16109628087467	9.2721260576267e-65	0.213955259947106	1.23856723999	0.458383416265886	0.831323648806728	FALSE
M13_KNEEDERANGEMENTS	K11_OESSTODUO	PGS001027	2257	10815	61418	402458	0.346725041764071	1.41442776333607	3.64428576777482e-49	0.151997232892253	1.16415701507976	7.43646707294817e-56	-0.01677843191327	0.983361542034327	0.471887988474879	0.838054594787806	FALSE
M13_KNEEDERANGEMENTS	C3_FEMALE_GENITAL_EXALLC	PGS001027	43	6390	2030	251646	-0.14125589824504	0.868267095240582	0.365614532499079	0.13548509074048	1.14509212323153	4.78468961275599e-27	-0.363834432981247	0.695006255331238	0.0167161371551122	0.191168890035852	FALSE
M13_KNEEDERANGEMENTS	K11_APPENDACUT	PGS001027	96	12976	2426	461450	0.31700887090675	1.37301475175726	0.00200971837439848	0.150210587975456	1.16207893681319	4.57675922513197e-65	-0.0885950835465747	0.91521608460748	0.389143063310388	0.79235393387402	FALSE
M13_KNEEDERANGEMENTS	G6_XTRAPYROTH	PGS001027	68	13004	1600	462276	0.45631628909791	1.57824944892619	0.000275481005541279	0.14901175491089	1.16068663289684	3.31319835161961e-64	0.1154268034822	1.12235235925713	0.360270045464073	0.773725587813229	FALSE
M13_KNEEDERANGEMENTS	AB1_DERMATOPHYTOSIS	PGS001027	626	12446	18423	445453	0.177852865534492	1.19464953418227	1.88956025608925e-05	0.148548882879012	1.16014950783637	3.74316138464857e-61	0.020272575436022	1.02047945975442	0.622473519685679	0.903108066693249	FALSE
M13_KNEEDERANGEMENTS	CD2_INSITU_BREAST_EXALLC	PGS001027	26	6407	1201	252475	-0.135234733674689	0.873510845210395	0.494517567348091	0.1341697113337	1.14358688283191	1.26089993403515e-26	-0.284957659797394	0.752046095429348	0.143447561798511	0.558252934087127	FALSE
M13_KNEEDERANGEMENTS	SPONDYLOARTHRITIS	PGS001027	94	12978	2511	461365	0.29860144779088	1.34797227907047	0.00411405274465607	0.150066370353726	1.16191135663695	5.89343021131305e-65	-0.0793516617678018	0.9237150320612	0.44749374651146	0.825249873384472	FALSE
M13_KNEEDERANGEMENTS	L12_SEBORRKERAT	PGS001027	347	12725	12007	451869	0.0786491114454681	1.08182465557424	0.156500344422684	0.148455792033528	1.16004151356451	2.19386573194423e-62	0.041145026121937	1.04200321227293	0.449579342741901	0.826380212794766	FALSE
M13_KNEEDERANGEMENTS	AB1_WHOOPCOUGH	PGS001027	84	12988	3130	460746	-0.0604800753147206	0.941312524187354	0.595949674816608	0.148694989156309	1.16031902534555	7.52893767064814e-64	0.1343554902833	1.14379935693777	0.220620525573438	0.659899508044922	FALSE
M13_KNEEDERANGEMENTS	CD2_BENIGN_BREAST	PGS001027	33	6400	1156	252520	0.0348965848486239	1.0355126155683	0.854553189141187	0.131550401969482	1.1405953945279	1.25072814832781e-25	0.256553044858143	1.29246732272716	0.135756687461787	0.546318089325687	FALSE
M13_KNEEDERANGEMENTS	Z21_OTHER_MEDICAL_CARE	PGS001027	139	12933	6292	457584	-0.0929976165234865	0.911195672107036	0.278404336765767	0.150122749846823	1.16197686645695	8.74570490685903e-65	-0.0515919558652311	0.949716313961358	0.547558405755775	0.872977556343394	FALSE
M13_KNEEDERANGEMENTS	E4_THYTOXNAS	PGS001027	23	13049	716	463160	0.215401736635741	1.24036009497883	0.30692052896201	0.150034044113613	1.16187379701853	2.85343774852292e-65	-0.258077338635392	0.772535482956455	0.21095654473045	0.648429036289822	FALSE
M13_KNEEDERANGEMENTS	FG_DISVEINLYMPH	PGS001027	866	12206	24025	439851	0.331533991505711	1.39310349915908	1.06554770954732e-20	0.152325873843221	1.16453966762248	5.75890992960626e-63	-0.0421211240277637	0.95875364543608	0.230998482188106	0.67179110267749	FALSE
M13_KNEEDERANGEMENTS	O15_LABOUR_FETAL_STRESS	PGS001027	68	6365	3924	249752	-0.421540116877155	0.656035669763276	0.000713012100788405	0.132866589779235	1.14209762067104	5.36283138002481e-26	0.00740647389198254	1.00743396966005	0.952611099781048	0.990915572702349	FALSE
M13_KNEEDERANGEMENTS	M13_SLE	PGS001027	13	13059	678	463198	-0.294875323965252	0.744624418498761	0.290560626999652	0.14959851628661	1.16136787882719	5.91886952255291e-65	-0.0372206164766674	0.963463555965544	0.89478697454263	0.97894219130672	FALSE
M13_KNEEDERANGEMENTS	ST19_FRACT_SKULL_FACIAL_BONES	PGS001027	55	13017	1321	462555	0.298664256811955	1.34805694654867	0.0305511664553879	0.149301279727359	1.16102272913296	1.66022106006643e-64	0.0660586935029559	1.06828941697399	0.633233094562793	0.906869212298408	FALSE
M13_KNEEDERANGEMENTS	N14_HYPERTROPHYBREAST	PGS001027	28	6405	602	253074	0.607940204828262	1.83664438864406	0.00135219298030371	0.133758730829051	1.14311698748322	1.81885658386524e-26	-0.177583629107776	0.837290974510591	0.352343650498034	0.768097102990278	FALSE
M13_KNEEDERANGEMENTS	CD2_BENIGN_MELANOCYTIC_TRUNK_EXALLC	PGS001027	34	13038	816	463060	0.397740745537822	1.48845809047946	0.0205794492771202	0.149933659991752	1.1617571691916	3.91295355176922e-65	-0.138831346186646	0.870374808110865	0.42907391599941	0.815500967609862	FALSE
M13_KNEEDERANGEMENTS	M13_FIBROBLASTIC	PGS001027	427	12645	9659	454217	0.482234757525312	1.6196899750843	3.5230399171975e-22	0.149779896129118	1.16157854665502	4.20506462064963e-63	-0.00388548133577544	0.996122057379823	0.937444819965556	0.98795297683191	FALSE
M13_KNEEDERANGEMENTS	R18_ABNORMALITI_HEART_BEAT	PGS001027	130	12942	3331	460545	0.38263511754279	1.46614296260915	1.5723361239795e-05	0.150123726601507	1.16197800142385	7.92466716685866e-65	-0.0604006521334755	0.941387289191568	0.496120415549686	0.849821377049882	FALSE
M13_KNEEDERANGEMENTS	C3_RECTUM	PGS001027	19	13053	849	463027	-0.113167790252818	0.893000810712937	0.62245926325351	0.14985514518047	1.16166595762748	3.86758116735911e-65	-0.194315508403514	0.823398074269589	0.391762868389473	0.793503578481039	FALSE
M13_KNEEDERANGEMENTS	L12_IMPETIGO	PGS001027	27	13045	839	463037	0.0799238741924922	1.08320460471099	0.685937459279308	0.149428041109092	1.16116991130664	9.6175000755753e-65	0.0657760024902708	1.0679874638386	0.736767516611762	0.939758582496466	FALSE
M13_KNEEDERANGEMENTS	O15_COMPLIC_LAB_DELIV	PGS001027	207	6226	10829	242847	-0.350490623746334	0.70434243780759	2.40317540157038e-06	0.132594369220343	1.14178676053161	2.27145342073044e-25	0.0130593022651019	1.01314494736861	0.855198954381319	0.971057088391358	FALSE
M13_KNEEDERANGEMENTS	I9_CVD_HARD	PGS001027	448	12624	17831	446045	-0.0741195079151047	0.928560716854786	0.132525247564401	0.149294408227967	1.16101475119339	1.29405934728071e-62	0.00913576953876205	1.00917762805411	0.850345340358335	0.969983616586872	FALSE
M13_KNEEDERANGEMENTS	K11_CROHN	PGS001027	61	13011	1916	461960	0.128507168311296	1.13712957256076	0.327840959840264	0.149341292070503	1.1610691853022	1.67547205390881e-64	0.0435700987646541	1.04453321223357	0.734586232407951	0.938960443827284	FALSE
M13_KNEEDERANGEMENTS	I9_OTHARR	PGS001027	34	13038	1027	462849	0.191126041287273	1.21061202956416	0.278191736201934	0.149411637480462	1.16115086406286	1.10366573209096e-64	0.0470354116693814	1.04815912548689	0.777041873563671	0.950830470049182	FALSE
M13_KNEEDERANGEMENTS	N14_POLYPFEMGEN	PGS001027	300	6133	10823	242853	0.102994783755238	1.10848562692858	0.0827173230439504	0.134700595748724	1.14419415646702	9.4141799193257e-26	-0.0341610764570297	0.966415825262551	0.566051749196974	0.880947035586944	FALSE
M13_KNEEDERANGEMENTS	ST19_FRACT_LOWER_LEG_INCLU_ANKLE	PGS001027	124	12948	3434	460442	0.276538959906127	1.31855832262554	0.00222411962945969	0.150141166071758	1.16199826588134	7.27593510430082e-65	-0.0533950071305941	0.948005469593281	0.553982002639331	0.875728357004495	FALSE
M13_KNEEDERANGEMENTS	J10_TONSILLITIS	PGS001027	561	12511	17034	446842	0.127918872859865	1.13646080114241	0.00376202227240406	0.146842659967037	1.15817172191642	3.7123429049969e-60	0.0650154041115984	1.06717546314751	0.139216322207046	0.551803751901908	FALSE
M13_KNEEDERANGEMENTS	M13_ADHCAPSULITIS	PGS001027	40	13032	842	463034	0.586107981023047	1.79698090378073	0.000225097476387989	0.149705969181407	1.16149267787258	6.57789895071521e-65	-0.0292404527428462	0.971182912793473	0.851933291688847	0.9702540700007	FALSE
M13_KNEEDERANGEMENTS	L12_PSORI_NAS	PGS001027	28	13044	692	463184	0.389112693662616	1.47567084071485	0.0423406586058001	0.149483657080978	1.16123449269564	8.76028745666224e-65	0.0478593495401555	1.04902309936649	0.801691214576362	0.95773723147361	FALSE
M13_KNEEDERANGEMENTS	ST19_TOXIC_EFFECT_ALCOHOL	PGS001027	24	13048	681	463195	0.216565687547415	1.24180465377686	0.290473702255344	0.14995993872687	1.16178769910166	3.28535480487601e-65	-0.231178568124991	0.793597742121125	0.276375231857814	0.712578629362641	FALSE
M13_KNEEDERANGEMENTS	CD2_BENIGN_STOMACH_EXALLC	PGS001027	18	13054	887	462989	-0.345108332753903	0.70814363416222	0.191445817995667	0.14911490717666	1.16080636652816	1.59852563751429e-64	0.336712289560745	1.40033611445636	0.159882142400736	0.582356187238427	FALSE
M13_KNEEDERANGEMENTS	VWXY20_OTHER_EXTER_CAUSES_ACCIDENTAL_INJURY	PGS001027	684	12388	18220	445656	0.305458295704132	1.35724688090832	1.1263076469903e-14	0.151304976959969	1.16335139935826	4.59178665591913e-63	-0.03144186753581	0.969047287923144	0.424024161914971	0.812200134976271	FALSE
M13_KNEEDERANGEMENTS	E4_METABOLIA	PGS001027	586	12486	18118	445758	0.204474220670133	1.2268798272983	1.94346490939157e-06	0.151137865464008	1.16315700620871	1.99909346516343e-63	-0.0375510202736998	0.963145276531613	0.375970521880546	0.784238737320013	FALSE
M13_KNEEDERANGEMENTS	SMOKING	PGS001027	288	12784	9336	454540	0.126581288076293	1.13494170465434	0.0352283583578778	0.149996432208218	1.16183009755301	5.43311727105788e-64	-0.0202957898756511	0.979908783338437	0.738445191463063	0.940100148950634	FALSE
M13_KNEEDERANGEMENTS	I9_OTHPER	PGS001027	134	12938	4962	458914	0.0420743663166245	1.04297203785563	0.628362071835179	0.151378531607369	1.16343697240736	7.43788703856257e-66	-0.17551194579306	0.839027374266213	0.0430673810934156	0.323740696260185	FALSE
M13_KNEEDERANGEMENTS	H7_MACULADEGEN	PGS001027	14	13058	574	463302	-0.116528613925319	0.890004630086307	0.690512606072948	0.149398166463619	1.16113522228536	8.89932383743743e-65	0.164494393438864	1.17879696053585	0.546138641478003	0.872214196672501	FALSE
M13_KNEEDERANGEMENTS	G6_MIGRAINE	PGS001027	636	12436	19414	444462	0.18994251769921	1.20918008920592	4.16923620469901e-06	0.149474006367797	1.16122328600869	7.86662326170059e-62	0.00371097041950872	1.00371786459563	0.927442511673877	0.986389905521466	FALSE
M13_KNEEDERANGEMENTS	THYROTOXICOSIS	PGS001027	36	13036	943	462933	0.387210796427329	1.47286693363946	0.0209764152045674	0.149665824991163	1.16144605162545	6.71661666896484e-65	-0.0316034317481014	0.968890737208234	0.850992339234345	0.970022333210692	FALSE
M13_KNEEDERANGEMENTS	N14_ORHCEPINDIDYMITIS	PGS001027	64	6575	1440	208760	0.328049437580894	1.38825760269047	0.00910573345672882	0.166708591713686	1.18140994249476	2.30556686545178e-41	-0.138227943936707	0.870900152709486	0.273510996878288	0.710329406150988	FALSE
M13_KNEEDERANGEMENTS	CD2_BENIGN	PGS001027	999	12073	30493	433383	0.221781296720676	1.24829834106758	2.87050713488918e-11	0.151769507545596	1.16389193720356	6.65614948762217e-62	-0.0290239292327897	0.971393219494009	0.380778520084741	0.787398951244972	FALSE
M13_KNEEDERANGEMENTS	L12_ALOPECAREATA	PGS001027	19	13053	609	463267	0.117185775737826	1.12432828320635	0.610986295776677	0.149657342413014	1.16143619961033	5.63050187635444e-65	-0.0660611411008999	0.936073629969692	0.778395671116291	0.951176205092805	FALSE
M13_KNEEDERANGEMENTS	CD2_BENIGN_LEIOMYOMA_UTERI_EXALLC	PGS001027	256	6177	8756	244920	0.145342763252004	1.15643588606794	0.0237013430544358	0.133379196846551	1.14268321806082	1.90047578919316e-25	-0.0104644174443707	0.98959014408779	0.870367101680251	0.973938997010105	FALSE
M13_KNEEDERANGEMENTS	AB1_OTHER_BACTERIAL	PGS001027	192	12880	7170	456706	-0.0160571758147919	0.984071053382464	0.826811736865181	0.150043027916778	1.16188423511092	1.8639895904298e-64	-0.0320400956562015	0.968467749950759	0.660516805976161	0.916163582869154	FALSE
M13_KNEEDERANGEMENTS	G6_OTHNEU	PGS001027	156	12916	5140	458736	0.123205138134768	1.13111643226461	0.126506350777593	0.150799188937336	1.16276313893444	2.94695393896341e-65	-0.101273895983339	0.903685483161934	0.208212014390218	0.645358165270438	FALSE
M13_KNEEDERANGEMENTS	L12_RADIATIONRELATEDSKIN	PGS001027	194	12878	6491	457385	0.120613304838645	1.12818856294729	0.0971725830030789	0.150810372812133	1.16277614320452	4.55844490392953e-65	-0.082765135894235	0.920567330055107	0.248374681880766	0.688568534429112	FALSE
M13_KNEEDERANGEMENTS	H7_RETINALDISOTH	PGS001027	31	13041	1802	462074	-0.418943171510429	0.657741572665859	0.0219606611712496	0.149679358038462	1.16146176963616	6.28161651126322e-65	-0.0171010574822237	0.983044335629541	0.923798982437826	0.985807336637972	FALSE
M13_KNEEDERANGEMENTS	CD2_BENIGN_LIPO_SKIN_TRUNK_EXALLC	PGS001027	84	12988	1746	462130	0.523427726208945	1.68780307258736	3.13357410866936e-06	0.14888550845793	1.16054010957565	4.9994386881329e-64	0.135379231270946	1.14497091080265	0.236184608121728	0.676495100928167	FALSE
M13_KNEEDERANGEMENTS	K11_GULC	PGS001027	204	12868	5859	458017	0.25092864465233	1.28521837385532	0.000383049827471788	0.151933902579126	1.16408329098598	5.21745018041592e-66	-0.158755263092509	0.853205144207812	0.0273503097389413	0.255352680180698	FALSE
M13_KNEEDERANGEMENTS	N14_GENITOURINARY	PGS001027	3996	9076	129258	334618	0.216806825527509	1.24210413614958	5.00058949114028e-28	0.156745251464539	1.16969759719305	5.32584525045224e-50	-0.0242536903495573	0.976038066908562	0.203520869572422	0.63936783327915	FALSE
M13_KNEEDERANGEMENTS	AB1_INTESTINAL_INFECTIONS	PGS001027	279	12793	7887	455989	0.237536242647732	1.26812095601896	0.000102862775309834	0.149999171105823	1.16183327969104	5.01618345706822e-64	-0.0263674676859801	0.973977118723396	0.668358712147897	0.918184546444459	FALSE
M13_KNEEDERANGEMENTS	R18_SYMPTOMS_SIGNS_INVOLVI_SKIN_SUBCU_TISSUE	PGS001027	150	12922	3574	460302	0.426122245632463	1.53130795940178	3.01942962957169e-07	0.149377095713433	1.16111075655292	4.10419225205082e-64	0.0164443951790145	1.01658034844615	0.843211809816421	0.967772354851075	FALSE
M13_KNEEDERANGEMENTS	I9_SAH	PGS001027	23	13049	820	463056	0.0266073413564554	1.02696447710547	0.900707764989566	0.150194310473434	1.16206002122489	2.11964730033729e-65	-0.339803537451277	0.711910172711514	0.0965654997488344	0.472077547357248	FALSE
M13_KNEEDERANGEMENTS	R18_UNSPE_URINARY_INCONTINENCE	PGS001027	55	13017	1166	462710	0.567569331477344	1.76397419973548	5.99830768663572e-05	0.148871706211145	1.1605240916252	3.92408488519928e-64	0.146738214667308	1.15805076264071	0.264151150639259	0.701992781754305	FALSE
M13_KNEEDERANGEMENTS	L12_ALLERGICCONTACT	PGS001027	33	13039	972	462904	0.228144591722802	1.25626695810451	0.192454859694306	0.150171692482921	1.16203373805959	2.44087995155835e-65	-0.242790358946635	0.784435946513152	0.16546339076733	0.590768487650942	FALSE
M13_KNEEDERANGEMENTS	H7_LENS	PGS001027	263	12809	12099	451777	-0.155377162317889	0.856092230855676	0.0133973061863685	0.151128607687672	1.16314623801114	5.28299584071442e-65	-0.0768934320020599	0.925988529092238	0.216796524691424	0.655166403903962	FALSE
M13_KNEEDERANGEMENTS	N14_MALEGEN	PGS001027	830	5809	23804	186396	0.207839933708332	1.23101610959431	3.73312329139744e-08	0.171225848895763	1.18675874690959	1.07029550012323e-38	-0.0436536051611792	0.957285498803692	0.242353776949541	0.682802399335578	FALSE
M13_KNEEDERANGEMENTS	K11_DIVERTIC	PGS001027	549	12523	13939	449937	0.432852414070667	1.54164867825713	2.41607148078721e-22	0.149256695014205	1.16097096642153	4.10071797501689e-62	0.00822688778053373	1.00826082161459	0.852224060055089	0.970353960244605	FALSE
M13_KNEEDERANGEMENTS	G6_NEUROOTH	PGS001027	64	13008	2216	461660	0.0678626655044543	1.07021832049258	0.588550885653596	0.150539947351503	1.16246174144342	1.69640497956784e-65	-0.198674785842731	0.819816465905063	0.112409044731732	0.502885337891749	FALSE
M13_KNEEDERANGEMENTS	ASTHMA_ACUTE_RESPIRATORY_INFECTIONS	PGS001027	345	12727	8947	454929	0.322140895328039	1.38007920897244	8.11209503573453e-09	0.147697550823465	1.15916225567045	8.18168169020175e-62	0.0693899355439005	1.0718540816757	0.209240222910847	0.646459837809179	FALSE
M13_KNEEDERANGEMENTS	I9_HYPOTE	PGS001027	63	13009	1938	461938	0.227378387620777	1.25530476987133	0.0728739396318534	0.149883968908787	1.161699441654	6.00475862569466e-65	-0.066401648832171	0.935754943922259	0.597896877903969	0.894421647254237	FALSE
M13_KNEEDERANGEMENTS	N14_RENALTUB	PGS001027	226	12846	8893	454983	-0.0099004459317663	0.990148402144233	0.882950757219928	0.151816159185342	1.16394623593747	9.71004910476282e-66	-0.126527475123824	0.881149939507235	0.0567354556602009	0.370719914468842	FALSE
M13_KNEEDERANGEMENTS	H8_OTHEREAR	PGS001027	143	12929	4732	459144	0.0991497348625736	1.10423162915201	0.241437700656869	0.149943498445302	1.16176859914177	1.28588826012496e-64	-0.0349110998682115	0.965691262522143	0.68047447024752	0.922100810563865	FALSE
M13_KNEEDERANGEMENTS	H7_CHOROIDRETINA	PGS001027	221	12851	8925	454951	-0.0795847620864061	0.923499738886356	0.242014189019082	0.151728314747288	1.1638439942252	1.04349524761743e-65	-0.125687905345764	0.881890037004657	0.0628701293516206	0.389042774635291	FALSE
M13_KNEEDERANGEMENTS	R18_ABNORMAL_FINDI_DIAGNOST_IMAGI_FUNCTION_STUDI_WO_DIAGNOSIS	PGS001027	125	12947	3932	459944	0.211158502599297	1.23510810739279	0.018932238605197	0.150936380867413	1.16292267159673	1.61320496615818e-65	-0.146457753404578	0.86376222257712	0.100148277141283	0.479714555769096	FALSE
M13_KNEEDERANGEMENTS	N14_BREAST	PGS001027	765	5668	26361	227315	0.14497893809366	1.15601522212728	0.000198934790659443	0.130410921276654	1.13929644830013	1.63693285721953e-22	0.0197929028719399	1.0199900811355	0.608678943877108	0.898430875472103	FALSE
M13_KNEEDERANGEMENTS	N14_BENIGNMAMDYSP	PGS001027	276	6157	10030	243646	0.0832902914601533	1.08685726814176	0.180362062007893	0.132983317850129	1.14223094330417	3.06939490497279e-25	-0.0013467141280852	0.998654192284448	0.982711779938137	0.996905786471159	FALSE
M13_KNEEDERANGEMENTS	L12_HYPERTROPHICNAS	PGS001027	27	13045	711	463165	0.322116839363426	1.38004601023514	0.0987460658089702	0.149622708039386	1.16139597469164	6.68578654703225e-65	-0.0438437131256556	0.957103528503642	0.816982771308332	0.961759963652142	FALSE
M13_KNEEDERANGEMENTS	H8_OTHHEARINGLOSS	PGS001027	14	13058	726	463150	-0.350015409986921	0.704677230568137	0.204316947192628	0.149491952156799	1.16124412526375	7.44891251529572e-65	0.0778379320714656	1.08094745755792	0.76907143661722	0.948787508906271	FALSE
M13_KNEEDERANGEMENTS	Q17_CONGEN_MALFO_DEFORMAT_CHROMOSOMAL_ABNORMALITI	PGS001027	109	12963	3161	460715	0.229504397708077	1.2579763994241	0.0170873586002424	0.150514382561092	1.1624320237325	2.92116784734947e-65	-0.114320516013962	0.891972018745127	0.238898016678165	0.679601509591893	FALSE
M13_KNEEDERANGEMENTS	L12_PILONIDALCYST	PGS001027	36	13036	1096	462780	0.077377207327506	1.08044955302458	0.64505035251474	0.149695793768439	1.16148085926506	6.36038042911954e-65	-0.0484609720545115	0.952694520290087	0.772485732752949	0.949732469855176	FALSE
M13_KNEEDERANGEMENTS	AB1_OTHER_BACT_INOTHER	PGS001027	161	12911	4508	459368	0.292745354786436	1.34010149654731	0.000275045306324028	0.149322931211033	1.16104786726976	4.88360064543765e-64	0.0199549575515829	1.02015538869541	0.807198190994521	0.958965487922698	FALSE
M13_KNEEDERANGEMENTS	I9_CAVS	PGS001027	14	13058	597	463279	-0.09081795534494	0.913183936023249	0.740370069860647	0.149517129347036	1.16127336249606	7.00368013580841e-65	0.0483975295231578	1.04958781454585	0.859116202301323	0.971729278532619	FALSE
M13_KNEEDERANGEMENTS	VWXY20_TRANSPO_ACCIDENTS	PGS001027	141	12931	3499	460377	0.317529247982342	1.37372942309169	0.000194843530437714	0.149972886919217	1.16180274224964	1.26325134896855e-64	-0.037497247228006	0.963197069179089	0.653000092238332	0.91385431024185	FALSE
M13_KNEEDERANGEMENTS	CD2_BENIGN_EXALLC	PGS001027	999	12073	30493	433383	0.221781296720676	1.24829834106758	2.87050713488918e-11	0.151769507545596	1.16389193720356	6.65614948762217e-62	-0.0290239292327897	0.971393219494009	0.380778520084741	0.787398951244972	FALSE
M13_KNEEDERANGEMENTS	H7_EYEOTH	PGS001027	15	13057	545	463331	-0.239913463356455	0.786695936146821	0.457011869613303	0.148919277490428	1.16057930055405	2.23368483645886e-64	0.638181712014479	1.8930356640533	0.0266693426805339	0.251657288252494	FALSE
M13_KNEEDERANGEMENTS	C3_MELANOMA	PGS001027	73	12999	2366	461510	0.155823297555265	1.16861968688881	0.188239217490426	0.149644731198621	1.16142155258178	1.03098283914512e-64	-0.0148741514115425	0.985235922351498	0.901449061533357	0.980241907267403	FALSE
M13_KNEEDERANGEMENTS	MYELOPROF	PGS001027	11	13061	530	463346	-0.223875822341444	0.799414397614211	0.463138356066126	0.149804591361183	1.16160723246099	3.85397303548919e-65	-0.309527116875056	0.733793872931993	0.326252089554411	0.750234584088228	FALSE
M13_KNEEDERANGEMENTS	Z21_DEPENDENCE_ENABL_MACHINES_DEVICES_NOT_ELSEW_CLASSIFIED	PGS001027	15	13057	566	463310	-0.00604301761638726	0.993975204690185	0.982055273741258	0.14939211226628	1.16112819256487	8.97143079673665e-65	0.161727877397514	1.17554030670467	0.54892275361025	0.873685622117415	FALSE
M13_KNEEDERANGEMENTS	K11_OESOBST	PGS001027	19	13053	796	463080	-0.232974972419279	0.792173399459915	0.362501898648833	0.149060123988489	1.16074277559643	1.79670538385146e-64	0.350438094917114	1.41968937107203	0.132643775055375	0.541009619735187	FALSE
M13_KNEEDERANGEMENTS	N14_CERVICAL_DYSPLASIA_ALL	PGS001027	160	6273	4840	248836	0.252614874579423	1.28738737574417	0.00199172486908004	0.131973485429442	1.1410780636713	2.53294748869431e-25	0.0338375390424399	1.03441654077468	0.677819623291435	0.921252321513463	FALSE
M13_KNEEDERANGEMENTS	VWXY20_SUICI_OTHER_INTENTI_SELF_H	PGS001027	83	12989	2059	461817	0.343709006861338	1.4101682265192	0.00210055368502502	0.149657958747641	1.1614369154439	1.14848736178694e-64	-0.0302074836394137	0.970244202864489	0.785442005262317	0.953504815084143	FALSE
M13_KNEEDERANGEMENTS	SLE_COMORB	PGS001027	805	12267	30292	433584	-0.0117098592803787	0.988358434292507	0.755339404411802	0.148560068538509	1.16016248494631	2.71487814866151e-60	0.016344183883527	1.0164784807167	0.654290236015638	0.914286532618433	FALSE
M13_KNEEDERANGEMENTS	O15_DELIVERY	PGS001027	62	6371	3328	250348	-0.333870687357484	0.71614638302107	0.00971882049565364	0.13440621258236	1.1438573745422	1.42530347583902e-26	-0.152983097039381	0.858144226866877	0.232139946346446	0.673014073113372	FALSE
M13_KNEEDERANGEMENTS	C3_COLON	PGS001027	39	13033	1449	462427	0.0908042131710135	1.09505458700386	0.571837349134297	0.149930642204243	1.16175366326061	4.15624042161534e-65	-0.125529409238717	0.882029824219938	0.438493000611977	0.820372561003246	FALSE
M13_KNEEDERANGEMENTS	PULMONARYDG	PGS001027	5163	7909	163322	300554	0.177928454889243	1.19473984038276	8.5850386756932e-23	0.135208865473053	1.14477586353503	4.37154101773412e-33	0.0361261913825118	1.03678667177972	0.0445712562169513	0.329051058878678	FALSE
M13_KNEEDERANGEMENTS	I9_STR	PGS001027	155	12917	6515	457361	-0.113576791040912	0.892635647358727	0.168746581106492	0.149102529336155	1.16079199834102	7.29318851368991e-64	0.0409271285035496	1.04177618698965	0.616434481824824	0.901456632386268	FALSE
M13_KNEEDERANGEMENTS	E4_NONTOXIC_THYROID	PGS001027	35	13037	1017	462859	0.292869347774548	1.3402676700382	0.0889651955213645	0.149397812261014	1.16113481100832	1.12574549449147e-64	0.0676878500164369	1.07003124610682	0.686411518396997	0.92364993977888	FALSE
M13_KNEEDERANGEMENTS	K11_UMBHER	PGS001027	127	12945	3233	460643	0.314434509952787	1.36948466200333	0.000435914143428896	0.151494147648195	1.16357149216003	5.28030494169966e-66	-0.203484926871703	0.81588250213162	0.0245095795197904	0.239822084802126	FALSE
M13_KNEEDERANGEMENTS	N14_FEMALEGENNONINF	PGS001027	1826	4607	58910	194766	0.264454912554931	1.3027206855207	2.58102909916385e-21	0.132124383571337	1.14125026322283	4.3744027423052e-19	0.00155752853242393	1.00155874210997	0.955414105193872	0.991612374247455	FALSE
M13_KNEEDERANGEMENTS	N14_PYELONEPHR	PGS001027	33	13039	813	463063	0.442801300588074	1.55706291611642	0.0114662576951206	0.149662695472181	1.16144241686367	6.69926255699174e-65	-0.0317641566348196	0.968735024868014	0.849770773803781	0.969893131325543	FALSE
M13_KNEEDERANGEMENTS	J10_SINUSITIS	PGS001027	588	12484	16161	447715	0.287670138842531	1.33331742194927	2.42126246879623e-11	0.147129084330629	1.15850349802691	3.27602538421286e-60	0.0549073949424451	1.05644277820121	0.196204669708984	0.631111401087992	FALSE
M13_KNEEDERANGEMENTS	H7_OCUMUSCLE	PGS001027	85	12987	3239	460637	-0.043267364873297	0.957655312444202	0.69111126317293	0.150395851734199	1.16229424786903	2.76366998748031e-65	-0.130667763030908	0.877509266985267	0.238494265310394	0.679192250196625	FALSE
M13_KNEEDERANGEMENTS	H7_KERATITIS	PGS001027	62	13010	1976	461900	0.113259109217833	1.11992207749093	0.378052644730105	0.149528949107447	1.1612870885501	1.17089031135616e-64	0.00942197563317139	1.00946650217839	0.941312830091252	0.988956990396783	FALSE
M13_KNEEDERANGEMENTS	CD2_BENIGN_SKIN_EYELID	PGS001027	18	13054	735	463141	-0.0900172634581441	0.913915407794652	0.705906980089102	0.149618084248822	1.1613906046523	6.09276416417394e-65	-0.033230657495565	0.967315415303955	0.886636187863578	0.976933693375221	FALSE
M13_KNEEDERANGEMENTS	I9_VARICVESOTH	PGS001027	36	13036	1071	462805	0.0903279870756842	1.09453321758843	0.590309760362538	0.150255668508233	1.16213132513162	2.19777988819604e-65	-0.238907725704722	0.787487543878393	0.144895936958503	0.560450988047035	FALSE
M13_KNEEDERANGEMENTS	N14_OTHNONINFVAG	PGS001027	47	6386	1187	252489	0.444223580605567	1.55927907121096	0.0024909604960361	0.133274275214128	1.14256333216166	3.29919858479698e-26	-0.0361508730040021	0.964494766282603	0.800789308286163	0.957592175375433	FALSE
M13_KNEEDERANGEMENTS	N14_ENDOMETRIOSIS_UTERUS	PGS001027	58	6375	1429	252247	0.435905001343372	1.54636188546961	0.00139472093151074	0.131873109953971	1.14096353316623	1.17520545378364e-25	0.106408447563836	1.11227609019833	0.414275135110737	0.806734763692792	FALSE
M13_KNEEDERANGEMENTS	I9_ATHSCLE	PGS001027	13	13059	581	463295	-0.304301297764432	0.737638584109336	0.357440566302326	0.149053282204219	1.16073483407193	1.70368252451236e-64	0.521885912029631	1.68520279896264	0.0683940419796799	0.404808581646567	FALSE
M13_KNEEDERANGEMENTS	NEURO_COMORBIDITIES	PGS001027	6403	6669	218238	245638	0.14517240627647	1.15623889592779	1.34842375902339e-15	0.156233114504315	1.16909870519169	7.06073729613382e-37	-0.0141649841391952	0.985934867228293	0.420208147304723	0.810122515795274	FALSE
M13_KNEEDERANGEMENTS	ABDOM_HERNIA	PGS001027	256	12816	6261	457615	0.376016106399308	1.45647059207911	3.10677385837527e-09	0.150869245101859	1.16284460051361	7.58239043213182e-65	-0.0693950099530778	0.932958079555328	0.27814712749606	0.714384688785008	FALSE
M13_KNEEDERANGEMENTS	O15_LABOUR_LONG	PGS001027	37	6396	2221	251455	-0.501081869442409	0.60587482755236	0.00417087169297796	0.131716304261164	1.14078463761523	1.09981421137124e-25	0.215579689226025	1.2405808399111	0.19512108224469	0.629711193417537	FALSE
M13_KNEEDERANGEMENTS	R18_ENLARGED_LYMPH_NODES	PGS001027	44	13028	1138	462738	0.350899333785402	1.42034433802736	0.0232394442741921	0.150711765800662	1.16266149097688	9.88984531929772e-66	-0.313269926699934	0.731052555330347	0.0356925087687118	0.294284863096047	FALSE
M13_KNEEDERANGEMENTS	L12_URTICARIAERYTHEMA	PGS001027	263	12809	7177	456699	0.283098522162468	1.32723591752858	8.78082851409498e-06	0.148284288011751	1.15984257883905	1.14224723177925e-62	0.062877297010955	1.06489616527193	0.316603009780413	0.743416015736504	FALSE
M13_KNEEDERANGEMENTS	R18_OTHER_SYMPTOMS_SIGNS_INVOLVI_DIGES_SYSTEM_ABDOMEN	PGS001027	280	12792	6739	457137	0.464086534931176	1.59056060353728	2.54741189422431e-14	0.150365910413518	1.16225944776521	2.69543957224402e-64	-0.0413783787378497	0.959466019713986	0.494832714662005	0.849228221813878	FALSE
M13_KNEEDERANGEMENTS	COLITNONINFNAS	PGS001027	397	12675	9283	454593	0.479311620236224	1.61496231209174	9.01035307226447e-21	0.150975513837409	1.16296818110521	3.02778002028188e-64	-0.048960124860354	0.952219098811027	0.342060368959589	0.761408000104068	FALSE
M13_KNEEDERANGEMENTS	K11_LIP_ORAL_MUCOSA	PGS001027	51	13021	1401	462475	0.238533210011998	1.2693858616561	0.108513674840616	0.148875116886802	1.16052804980322	3.67164690311105e-64	0.166966499323523	1.18171467640418	0.238514367210998	0.679199132503437	FALSE
M13_KNEEDERANGEMENTS	D3_COAGOTHER	PGS001027	31	13041	1171	462705	-0.0277610776232186	0.972620719897069	0.879084866402118	0.149519845687864	1.16127651691459	8.29873965984328e-65	0.02014614892905	1.02035045225605	0.913622222640177	0.983175847424306	FALSE
M13_KNEEDERANGEMENTS	K11_BILIAOTH	PGS001027	26	13046	983	462893	0.0299178451914321	1.03036988063593	0.879279158215794	0.149898613973498	1.16171645494208	3.88068117983578e-65	-0.160826022056365	0.851440190035455	0.40723731999636	0.802782621637262	FALSE
M13_KNEEDERANGEMENTS	I9_PAD	PGS001027	29	13043	1479	462397	-0.263567089749176	0.768306075248225	0.171543046755338	0.149309651831361	1.16103244937668	1.27781182668128e-64	0.112231681067035	1.11877202891912	0.536185182108141	0.867940058463557	FALSE
M13_KNEEDERANGEMENTS	AB1_VIRAL_WARTS	PGS001027	346	12726	10439	453437	0.16669023824386	1.18138825972201	0.00241872106896152	0.150163621573589	1.1620243594285	8.40874826106374e-64	-0.0240380932325314	0.976248520587683	0.659848750490031	0.915862575853174	FALSE
M13_KNEEDERANGEMENTS	I9_CARDMYO	PGS001027	22	13050	824	463052	-0.24044336293968	0.786279176728205	0.357461236525701	0.148653861726055	1.16027130538707	4.06268499631274e-64	0.543730235488456	1.72241992556262	0.0123464198642902	0.159583703527073	FALSE
M13_KNEEDERANGEMENTS	I9_CAVS_OPERATED	PGS001027	14	13058	597	463279	-0.09081795534494	0.913183936023249	0.740370069860647	0.149517129347036	1.16127336249606	7.00368013580841e-65	0.0483975295231578	1.04958781454585	0.859116202301323	0.971729278532619	FALSE
M13_KNEEDERANGEMENTS	F5_SOMATOFORM	PGS001027	65	13007	1684	462192	0.354434372515349	1.42537419540449	0.00438509165280167	0.150525698935372	1.16244517832279	1.79523054339284e-65	-0.195264761267752	0.822616832146005	0.110093839955737	0.498496772011347	FALSE
M13_KNEEDERANGEMENTS	Q17_CONGEN_MALFO_CIRCULATO_SYSTEM	PGS001027	16	13056	629	463247	-0.0795626378610984	0.92352017082867	0.7520960390412	0.14956621592732	1.16133036683326	6.55678501271707e-65	-0.00300437661504378	0.997000132008048	0.990398473182504	0.998239815293031	FALSE
M13_KNEEDERANGEMENTS	K11_ABSCANAL	PGS001027	60	13012	1991	461885	0.00234885353381057	1.00235161425136	0.985979579571779	0.149056179133662	1.16073819664372	2.99548306412805e-64	0.102435948536842	1.10786633917719	0.413320999176791	0.806095195116649	FALSE
M13_KNEEDERANGEMENTS	K11_OTHABDHER	PGS001027	36	13036	1084	462792	0.144227871969833	1.15514730422797	0.389899999439439	0.149635970011291	1.16141137719456	7.05196966077873e-65	-0.022926855670748	0.977333967596442	0.893254585842131	0.97882345414808	FALSE
M13_KNEEDERANGEMENTS	L12_HYPERTROPHICSKIN	PGS001027	110	12962	2599	461277	0.424042085938936	1.52812590504427	1.00874779763379e-05	0.150204054898075	1.16207134488637	5.55426430874796e-65	-0.0776953902555602	0.925246222637864	0.411578746679486	0.805117863340003	FALSE
M13_KNEEDERANGEMENTS	H7_CATARACTSENILE	PGS001027	43	13029	2560	461316	-0.395771876766533	0.673160241914045	0.00982556540829169	0.149832200476447	1.16163930385169	5.11327225935442e-65	-0.0843317493610833	0.919126285952977	0.589580543458065	0.891093030605545	FALSE
M13_KNEEDERANGEMENTS	H8_EUSTNAS	PGS001027	30	13042	1134	462742	-0.0639411177244978	0.938060233025655	0.733312994046723	0.149328039091775	1.16105379777895	1.21134591359877e-64	0.103012139488647	1.10850486567656	0.577301369626442	0.885980962263249	FALSE
M13_KNEEDERANGEMENTS	R18_OTHER_SYMPTOMS_SIGNS_INVOLVI_COGNITIVE_FUNCTIONS_AWARE	PGS001027	17	13055	843	463033	-0.362140234859236	0.696184731628089	0.170912805753447	0.14933295193422	1.16105950186734	1.03246919386758e-64	0.211927278245673	1.23605799350427	0.394929751073549	0.795213720106877	FALSE
M13_KNEEDERANGEMENTS	C3_FEMALE_GENITAL	PGS001027	43	6390	2030	251646	-0.14125589824504	0.868267095240582	0.365614532499079	0.13548509074048	1.14509212323153	4.78468961275599e-27	-0.363834432981247	0.695006255331238	0.0167161371551122	0.191168890035852	FALSE
M13_KNEEDERANGEMENTS	ST19_FRACT_SHOUL_UPPER_ARM	PGS001027	30	13042	1266	462610	-0.168266639576355	0.845128459944556	0.364602355844251	0.149518773130734	1.16127527137985	8.61319093058973e-65	0.0212941366350127	1.02152247463594	0.904581080354362	0.980897224447417	FALSE
M13_KNEEDERANGEMENTS	I9_CAVS_OPERATIONS2	PGS001027	14	13058	597	463279	-0.09081795534494	0.913183936023249	0.740370069860647	0.149517129347036	1.16127336249606	7.00368013580841e-65	0.0483975295231578	1.04958781454585	0.859116202301323	0.971729278532619	FALSE
M13_KNEEDERANGEMENTS	R18_DIZZI_GIDDI	PGS001027	78	12994	1983	461893	0.369063636070291	1.44637964266282	0.00134654311871818	0.149335221003621	1.16106213639491	2.0130846433204e-64	0.0478977217717383	1.04906335349611	0.67774333635316	0.921248463605895	FALSE
M13_KNEEDERANGEMENTS	PULM_INFECTIONS	PGS001027	2706	10366	83323	380553	0.18475710711804	1.20292622242338	3.41229789068754e-17	0.142358285903217	1.15298967448882	2.91973532872273e-47	0.0342195612926422	1.03481178640074	0.115510374492757	0.509208369546106	FALSE
M13_KNEEDERANGEMENTS	CD2_BENIGN_OTHER_NOS_EXALLC	PGS001027	20	13052	494	463382	0.38726227772888	1.47294276069803	0.083764855594698	0.149849300407421	1.16165916797344	3.96868533564673e-65	-0.178483043671537	0.836538241374326	0.412244442760417	0.805524112993236	FALSE
M13_KNEEDERANGEMENTS	L12_SKIN_SUBCUTAN	PGS001027	2920	10152	91023	372853	0.178451630330192	1.19536506246173	4.81880702231684e-17	0.147372158267439	1.15878513426081	2.07629228074675e-49	0.00890611841180903	1.00894589588432	0.672493103874818	0.919340798660386	FALSE
M13_KNEEDERANGEMENTS	M13_MUSCLE	PGS001027	35	13037	756	463120	0.503761718158412	1.65493497521758	0.00369128097284665	0.15044997891688	1.16235716128476	1.42829202012267e-65	-0.349314277241676	0.705171476094932	0.0541676367681203	0.362434702592422	FALSE
M13_KNEEDERANGEMENTS	N14_INFCERVIX	PGS001027	46	6387	1558	252118	0.126880576520818	1.13528143042722	0.403240308955783	0.132138371610455	1.14126622718781	8.47991030226215e-26	0.114604499038862	1.12142982327983	0.434686101440268	0.81877960000635	FALSE
M13_KNEEDERANGEMENTS	I9_HYPERTENSION	PGS001027	3446	9626	117765	346111	0.102409631999076	1.10783718435446	8.04891380916528e-07	0.15418602444189	1.16670790277914	3.39113770374017e-51	-0.018234806203509	0.981930441928149	0.359955064349687	0.773658057261093	FALSE
M13_KNEEDERANGEMENTS	K11_OTHPERITON	PGS001027	54	13018	1358	462518	0.414515697288827	1.5136375044051	0.00262068106394129	0.149606771222139	1.16137746588372	9.16444355989747e-65	-0.012885557431822	0.987197105927924	0.925665077055038	0.986186183711544	FALSE
M13_KNEEDERANGEMENTS	H7_RETINALDETACHBREAK	PGS001027	11	13061	659	463217	-0.520623448184206	0.594150010731475	0.0914277318327338	0.149536284267634	1.16129560680816	6.51874708711439e-65	0.048507933306188	1.04970369940815	0.874518147804674	0.974642821354221	FALSE
M13_KNEEDERANGEMENTS	F5_ALLANXIOUS	PGS001027	109	12963	3259	460617	0.21226990999873	1.2364815787842	0.0275572702369224	0.150476005991286	1.16238741443478	3.14520629832368e-65	-0.113248835976571	0.892928439748638	0.241810060046564	0.682416205286064	FALSE
M13_KNEEDERANGEMENTS	D3_HAEMOLYTICANAEMIA	PGS001027	25	13047	846	463030	0.0584529078187848	1.06019505762122	0.770464448404466	0.149827360941161	1.16163368207089	4.30478663804382e-65	-0.141809758316446	0.867786329915861	0.490484874721541	0.847141383854105	FALSE
M13_KNEEDERANGEMENTS	N14_OVARYCYST	PGS001027	132	6301	3595	250081	0.359946407383978	1.43325260074574	5.68109271301651e-05	0.132228174068601	1.14136872030241	1.58091402915095e-25	0.0343999604017594	1.03499848236449	0.704753127814967	0.929582985085337	FALSE
M13_KNEEDERANGEMENTS	K11_OTHDIG	PGS001027	204	12868	6545	457331	0.125544125124193	1.13376519538686	0.0846998799038401	0.14819605058866	1.15974024183374	7.02493611166007e-63	0.0847557323383241	1.08845116080372	0.234080233940438	0.674700356340825	FALSE
M13_KNEEDERANGEMENTS	O15_FALSE_LAB	PGS001027	33	6400	1278	252398	0.00139052415270743	1.00139149137968	0.993683802285996	0.133741271228612	1.14309702929159	1.93345295746835e-26	-0.147892121829267	0.862524157451646	0.394070245820981	0.794698187594492	FALSE
M13_KNEEDERANGEMENTS	J10_LOWERINF	PGS001027	1048	12024	29394	434482	0.285622055314871	1.33058947098952	1.71156001542081e-18	0.150621809613678	1.16255690708645	9.28921555643965e-61	-0.0143484294085915	0.985754018729376	0.657825445021518	0.915059573222471	FALSE
M13_KNEEDERANGEMENTS	K11_STRICTURE	PGS001027	56	13016	1601	462275	0.279011921406319	1.32182310176589	0.0408152941488256	0.149329476655967	1.16105546686951	1.60392074588244e-64	0.0575994157989222	1.05929057563902	0.669931914362475	0.918464318418122	FALSE
M13_KNEEDERANGEMENTS	Z21_ARTIF_OPENI_STATUS	PGS001027	22	13050	1025	462851	-0.234137653029482	0.791252890041368	0.296924068335822	0.149188948828792	1.16089231773129	1.43223052530947e-64	0.224361891500179	1.25152385332984	0.305285277758509	0.73487864023944	FALSE
M13_KNEEDERANGEMENTS	FG_OTH	PGS001027	63	13009	1938	461938	0.227378387620777	1.25530476987133	0.0728739396318534	0.149883968908787	1.161699441654	6.00475862569466e-65	-0.066401648832171	0.935754943922259	0.597896877903969	0.894421647254237	FALSE
M13_KNEEDERANGEMENTS	K11_ACUTGASTR	PGS001027	19	13053	731	463145	-0.00954392078575373	0.990501477884331	0.966848570531417	0.149809752573925	1.16161322777851	4.2077360774649e-65	-0.170289500191243	0.843420610821149	0.464142496291258	0.8342681741472	FALSE
M13_KNEEDERANGEMENTS	C3_URINARY_TRACT	PGS001027	11	13061	529	463347	-0.185693314562224	0.830528266852965	0.539217157305196	0.149597305594935	1.16136647276962	5.76947687933064e-65	-0.0482408275071963	0.952904273881193	0.877677328658431	0.97523900719433	FALSE
M13_KNEEDERANGEMENTS	FEMINGHER_BILATERAL	PGS001027	27	13045	774	463102	0.114151742576721	1.12092220360321	0.57432627117513	0.149113838808032	1.16080512635972	1.76406073545724e-64	0.230755627967377	1.25955140270095	0.242813355618672	0.683062575221228	FALSE
M13_KNEEDERANGEMENTS	C3_UNCERTAIN_SECONDARY	PGS001027	48	13024	2621	461255	-0.194397766777792	0.823330345668276	0.179140343470608	0.150070925099306	1.16191664885962	3.43512098162471e-65	-0.139523026248292	0.869772995364868	0.34156349037714	0.760822591368347	FALSE
M13_KNEEDERANGEMENTS	R18_ABNORMAL_FINDI_EXAMI_OTHER_BODY_FLUIDS_SUBST_TISSU_WO_DIAGNOSIS	PGS001027	57	13015	1846	462030	0.148555463966567	1.16015714290698	0.271095196763034	0.149423237974571	1.16116433406474	1.36857382281348e-64	0.0315525272681895	1.0320555852324	0.811887017979167	0.960241915643089	FALSE
M13_KNEEDERANGEMENTS	ST19_SUPERF_INJURY_HEAD	PGS001027	25	13047	822	463054	0.088669436495706	1.0927193834692	0.658071984150044	0.149905965288386	1.16172499511694	3.72384649628827e-65	-0.180217723351442	0.835088373377395	0.370390193107823	0.780138298050541	FALSE
M13_KNEEDERANGEMENTS	VWXY20_ACCIDENTS	PGS001027	808	12264	21413	442463	0.306339116335036	1.35844289862347	5.35378352864471e-17	0.152096311685064	1.16427236406568	4.57220666465231e-63	-0.0392896179413008	0.961472209217174	0.278866251737393	0.715238676967039	FALSE
M13_KNEEDERANGEMENTS	M13_LOWBACKPAIN	PGS001027	266	12806	4470	459406	0.771173361673075	2.1623019280705	4.08902207378137e-35	0.150241074569521	1.16211436518205	2.87110955715497e-64	-0.0377305210385148	0.962972406733442	0.546662423776855	0.872498300297854	FALSE
M13_KNEEDERANGEMENTS	K11_ILEUS	PGS001027	56	13016	1601	462275	0.279011921406319	1.32182310176589	0.0408152941488256	0.149329476655967	1.16105546686951	1.60392074588244e-64	0.0575994157989222	1.05929057563902	0.669931914362475	0.918464318418122	FALSE
M13_KNEEDERANGEMENTS	R18_OTHER_ABNORMAL_FINDI_BLOOD_CHEMIS	PGS001027	51	13021	2231	461645	-0.201228113715758	0.817725875788706	0.161775009616389	0.149377411547705	1.16111112327155	1.41071907988115e-64	0.0520337305768476	1.05341127408404	0.709274626639497	0.931105691161329	FALSE
M13_KNEEDERANGEMENTS	I9_PULMHEART	PGS001027	132	12940	4039	459837	0.1877659732212	1.20655111703513	0.0374402705868267	0.148491347976799	1.16008276066805	1.89446641330345e-63	0.103752978882195	1.1093263940217	0.235165922032643	0.675771322845325	FALSE
M13_KNEEDERANGEMENTS	BACT_INTEST_INFECTION_NOS	PGS001027	44	13028	1141	462735	0.350866760328858	1.42029807325629	0.0217835520735194	0.149621166051902	1.16139418383496	8.01065069071461e-65	-0.0301253949518065	0.97032385220687	0.84319046743141	0.967772354851075	FALSE
M13_KNEEDERANGEMENTS	L12_LICHENPLANUS	PGS001027	33	13039	1036	462840	0.177333046534513	1.19402869403232	0.314040202029393	0.149623583780658	1.16139699177447	7.04329836848814e-65	-0.0279599988498887	0.97242726423224	0.873902309304076	0.974579372302116	FALSE
M13_KNEEDERANGEMENTS	CD2_BENIGN_MELANOCYTIC	PGS001027	122	12950	3228	460648	0.316332638575688	1.37208658865342	0.000587723530924307	0.149491272150086	1.16124333561022	2.44064786713971e-64	0.00917849133583142	1.0092207428569	0.920192150913503	0.984708885464954	FALSE
M13_KNEEDERANGEMENTS	TONGUEABNORMALITY	PGS001027	37	13035	1360	462516	-0.0263503153311568	0.973993824867801	0.878546703907275	0.149058996138588	1.16074146645354	2.22683141735424e-64	0.1742692404211	1.19037602001971	0.288022552676742	0.723108377099827	FALSE
M13_KNEEDERANGEMENTS	C3_BREAST_EXALLC	PGS001027	156	6277	8046	245630	-0.232350400552486	0.792668323220479	0.00479981870570322	0.132317685117609	1.14147088998646	1.99839708746668e-25	0.0298086278358881	1.03025735250746	0.710398379358382	0.931228678488718	FALSE
M13_KNEEDERANGEMENTS	CD2_BENIGN_MELANOCYTIC_EXALLC	PGS001027	122	12950	3228	460648	0.316332638575688	1.37208658865342	0.000587723530924307	0.149491272150086	1.16124333561022	2.44064786713971e-64	0.00917849133583142	1.0092207428569	0.920192150913503	0.984708885464954	FALSE
M13_KNEEDERANGEMENTS	CD2_INSITU_SKIN	PGS001027	24	13048	618	463258	0.429447346146397	1.5364081869701	0.0367084835385092	0.149658575896963	1.16143763222413	5.85702243031972e-65	-0.0620818545261828	0.939805956271322	0.776460615158586	0.950576942872629	FALSE
M13_KNEEDERANGEMENTS	K11_PERITON	PGS001027	114	12958	3271	460605	0.252275798230615	1.28695092713219	0.00841008947113819	0.149281506597461	1.16099977230668	3.31190372967185e-64	0.0298648498482464	1.03031527727737	0.753910924754616	0.944988263549557	FALSE
M13_KNEEDERANGEMENTS	F5_PSYCH	PGS001027	1492	11580	48138	415738	0.119081975332087	1.12646225662114	2.08738983292787e-05	0.145916826575121	1.1570999440831	4.24840299833545e-55	0.031036562301405	1.03152321805987	0.261927978972202	0.700189801723584	FALSE
M13_KNEEDERANGEMENTS	E4_METABO	PGS001027	39	13033	818	463058	0.600967870571586	1.823883229287	0.000221190010283822	0.149393685866908	1.16113001971836	1.17724821825807e-64	0.0862762229171347	1.09010739936769	0.596790353655186	0.894068091070352	FALSE
M13_KNEEDERANGEMENTS	L12_ROSACEA	PGS001027	101	12971	3218	460658	0.0644058786136643	1.06652519069091	0.547139541348864	0.147776063139494	1.15925326775654	5.11372219436146e-63	0.234498818640946	1.2642749788722	0.0211274101485026	0.219639268954991	FALSE
M13_KNEEDERANGEMENTS	R18_DYSPNOEA	PGS001027	108	12964	2279	461597	0.594340986466091	1.81183652664218	9.95551284131281e-10	0.149891077207741	1.16170769939027	9.58989538175498e-65	-0.0461800606584858	0.954870012187301	0.638301592149179	0.908753326883225	FALSE
M13_KNEEDERANGEMENTS	VWXY20_EXTER_CAUSES_MORBIDI_MORTA	PGS001027	1319	11753	35361	428515	0.319145432308364	1.37595141814661	1.6202025533806e-27	0.149578262804536	1.16134435732187	1.3939963208289e-58	-0.000373885192196458	0.999626184694162	0.989732443012941	0.998070610670027	FALSE
M13_KNEEDERANGEMENTS	FG_DOAAC	PGS001027	29	13043	1622	462254	-0.374317933598325	0.687758215621116	0.0498449284482975	0.149467535050405	1.16121577138856	9.37289012473939e-65	0.0558746645247503	1.05746513753484	0.758860825690601	0.946217612810485	FALSE
M13_KNEEDERANGEMENTS	CD2_INSITU_SKIN_EXALLC	PGS001027	24	13048	618	463258	0.429447346146397	1.5364081869701	0.0367084835385092	0.149658575896963	1.16143763222413	5.85702243031972e-65	-0.0620818545261828	0.939805956271322	0.776460615158586	0.950576942872629	FALSE
M13_KNEEDERANGEMENTS	T1D_STRICT	PGS001027	46	13026	1685	462191	-0.0202903230161451	0.979914140376727	0.893706021443539	0.149164496931585	1.16086393205871	1.97484937255668e-64	0.115516272338552	1.12245277933131	0.442056659488056	0.822377663972122	FALSE
M13_KNEEDERANGEMENTS	K11_OESITIS	PGS001027	310	12762	7151	456725	0.433790505142792	1.54309556366759	3.13425675778245e-13	0.147154225157115	1.15853262412846	1.55170466181057e-61	0.0924212194206966	1.09682672951141	0.112501595185405	0.503063901615086	FALSE
M13_KNEEDERANGEMENTS	L12_FOLLICULARCYST	PGS001027	286	12786	8360	455516	0.198155075595583	1.21915143979869	0.00105991605624332	0.149644877644476	1.16142172266716	1.15104574086999e-63	-0.00731564517048879	0.992711049026884	0.90280617250922	0.980532426152428	FALSE
M13_KNEEDERANGEMENTS	C3_URINARY_TRACT_EXALLC	PGS001027	11	13061	529	463347	-0.185693314562224	0.830528266852965	0.539217157305196	0.149597305594935	1.16136647276962	5.76947687933064e-65	-0.0482408275071963	0.952904273881193	0.877677328658431	0.97523900719433	FALSE
M13_KNEEDERANGEMENTS	M13_DEFORMACQ	PGS001027	62	13010	1687	462189	0.279047993755415	1.32187078389026	0.0287681941670377	0.150010794278866	1.16184678395878	4.61457124014602e-65	-0.0999427464731614	0.904889224652399	0.43463220226909	0.818709009014329	FALSE
M13_KNEEDERANGEMENTS	O15_LABOUR_UMBILICAL	PGS001027	19	6414	741	252935	-0.057110434946662	0.94448975893072	0.813367118856685	0.132591182835447	1.14178312236532	4.50769088663525e-26	0.133123645335928	1.14239124094747	0.569197043493186	0.882258494487871	FALSE
M13_KNEEDERANGEMENTS	O15_PREG_ABORT	PGS001027	205	6228	9286	244390	-0.176029566569193	0.838593188646992	0.0160831469240098	0.131265728011459	1.14027074293456	6.79725679894761e-25	0.0588615248882619	1.06062835994007	0.411058109112915	0.804880018062248	FALSE
M13_KNEEDERANGEMENTS	CD2_BENIGN_OTHER_NOS	PGS001027	20	13052	494	463382	0.38726227772888	1.47294276069803	0.083764855594698	0.149849300407421	1.16165916797344	3.96868533564673e-65	-0.178483043671537	0.836538241374326	0.412244442760417	0.805524112993236	FALSE
M13_OSTEOPOROSIS	I9_UAP	PGS002095	202	18698	3475	462170	0.372060559812559	1.45072083401474	9.27203802119277e-06	0.678487153217264	1.97089381532738	0	0.00571250463895335	1.00572885210708	0.926610895359892	0.98626061963143	FALSE
M13_OSTEOPOROSIS	R18_ABNORMALITI_HEART_BEAT	PGS002095	223	18677	3257	462388	0.309765548394608	1.36310549439448	0.000230995964756039	0.677039324855632	1.96804236406789	0	0.123342848793715	1.13127220977971	0.04392491620963	0.327078352827558	FALSE
M13_OSTEOPOROSIS	O15_LABOUR_LONG	PGS002095	19	15742	2248	244319	-0.840715030263522	0.431401947673396	0.0128459207288693	0.679101953481773	1.97210589392131	0	0.476485579747143	1.61040480609089	0.0482272756368831	0.34290699245151	FALSE
M13_OSTEOPOROSIS	D3_HAEMOLYTICANAEMIA	PGS002095	46	18854	839	464806	0.56045444217004	1.75146826050597	0.00115486333936745	0.678791752148127	1.97149423891592	0	0.00812929070316804	1.00816242310696	0.955767451762	0.991704280277931	FALSE
M13_OSTEOPOROSIS	M13_HAMMERTOE	PGS002095	105	18795	795	464850	0.477264723059486	1.61166003116233	2.44039333408235e-05	0.678730234721989	1.97137296139508	0	-0.00127496219257713	0.998725850226415	0.987846559532555	0.997598637013682	FALSE
M13_OSTEOPOROSIS	K11_OTHDISSTOMDUOD	PGS002095	295	18605	3590	462055	0.563279793448037	1.75642377082638	1.66614769825366e-15	0.677800197032059	1.96954036256516	0	0.0718666156700146	1.07451201144016	0.201805513323243	0.637598089848069	FALSE
M13_OSTEOPOROSIS	ULCERNAS	PGS002095	163	18737	1819	463826	0.782419442611053	2.18675660244943	1.67134274204819e-16	0.678364447207568	1.9706519896488	0	-0.00952563453093784	0.990519590612358	0.893210749736388	0.978820688138907	FALSE
M13_OSTEOPOROSIS	CD2_INSITU_CERVIX_UTERI_NOS_EXALLC	PGS002095	168	15593	3076	243491	0.287370785050032	1.33291834805753	0.00114523549311038	0.680533316275789	1.97493071411269	0	-0.0919705708410968	0.912131992427453	0.224477078077042	0.664713293260062	FALSE
M13_OSTEOPOROSIS	L12_OTHERDISSKINANDSUBCUTIS	PGS002095	232	18668	3393	462252	0.417021099628306	1.51743452990187	5.69818592380256e-08	0.679293558242887	1.97248379500267	0	-0.0464545008490281	0.954607993435096	0.470522017997526	0.837314256456372	FALSE
M13_OSTEOPOROSIS	E4_THYROID	PGS002095	1020	17880	12162	453483	0.304201433993637	1.3555420808454	7.14899906825552e-16	0.682317548774203	1.97845759512714	0	-0.0763341278135953	0.926506583216446	0.0139789185601598	0.171926457032451	FALSE
M13_OSTEOPOROSIS	GOUT_IDIOP_NOS	PGS002095	56	18844	965	464680	0.968304668689838	2.63347605829809	1.77052021051942e-10	0.679075579788966	1.97205388289214	0	-0.0818689758875481	0.921392675445293	0.554800235772591	0.876129837387772	FALSE
M13_OSTEOPOROSIS	R18_FEVER_OTHER_UNKNO_ORIGIN	PGS002095	125	18775	1753	463892	0.650139731246167	1.91580850862218	8.79880470940326e-10	0.678880573622149	1.97166935771729	0	0.00244319375671766	1.00244618078672	0.979058069497761	0.996072975888796	FALSE
M13_OSTEOPOROSIS	Z21_PRESENCE_CARDIAC_VASCULAR_IMPLANTNTS_GRAFTS	PGS002095	290	18610	5242	460403	0.584479722692592	1.79405733546263	5.84717098992549e-18	0.680284467796414	1.97443931675189	0	-0.109753587896017	0.896054906869904	0.0459826111590254	0.334383480930412	FALSE
M13_OSTEOPOROSIS	AB1_RUBELLA	PGS002095	145	18755	6295	459350	-0.485674541260805	0.615282023642348	1.24467596240398e-06	0.678046192581864	1.97002492032659	0	0.0754834078983005	1.07840533455862	0.360594181911525	0.774076770393984	FALSE
M13_OSTEOPOROSIS	K11_IBD	PGS002095	452	18448	4978	460667	0.7527007326912	2.1227251953736	4.79108277358498e-39	0.677367089720523	1.96868752493221	0	0.0151528466142297	1.01526823306889	0.727114636137098	0.936660718776324	FALSE
M13_OSTEOPOROSIS	C3_LYMPHNODES_SECONDARY_NAS_EXALLC	PGS002095	160	18740	1694	463951	0.631194931106753	1.87985553556881	3.56718586725657e-12	0.679387781201498	1.97266965701774	0	-0.0763606153429864	0.926482042671102	0.307712215847982	0.736562073157042	FALSE
M13_OSTEOPOROSIS	N14_CHRONKIDNEYDIS	PGS002095	351	18549	4942	460703	0.256968749189259	1.29300471868221	5.99028097157943e-05	0.6781801628633	1.97028886279943	0	0.0291255916183459	1.02955388969494	0.560950306613626	0.878564738212861	FALSE
M13_OSTEOPOROSIS	FG_HYPERTENSION	PGS002095	5529	13371	117784	347861	0.0398777529261019	1.04068354589756	0.0356504452700284	0.686568195849404	1.98688521885517	0	-0.0266013723696474	0.973749327555291	0.085789393162783	0.447981328737115	FALSE
M13_OSTEOPOROSIS	I9_SEQULAE	PGS002095	58	18842	497	465148	1.12763912549344	3.08835666400163	3.50539609220764e-13	0.678883509227672	1.97167514576924	0	-0.128442061452481	0.87946451583896	0.294440905627632	0.727776693634092	FALSE
M13_OSTEOPOROSIS	CD2_BENIGN_MELANOCYTIC_TRUNK	PGS002095	34	18866	839	464806	-0.133968561573448	0.874617560771059	0.560858583079899	0.678371190935299	1.97066527923408	0	0.209194920163979	1.23268525032566	0.195382197224815	0.629933471137962	FALSE
M13_OSTEOPOROSIS	C3_FEMALE_GENITAL	PGS002095	146	15615	1896	244671	-0.0332014890536864	0.967343630798923	0.744961307779418	0.678642878100001	1.97120075643422	0	0.0975882686154923	1.10250875418974	0.203920163517951	0.63979541261453	FALSE
M13_OSTEOPOROSIS	CD2_INSITU_EXALLC	PGS002095	491	18409	7238	458407	0.252533953228259	1.28728320283322	1.70179455429676e-06	0.680300247348023	1.97447047276481	0	-0.0599642535908283	0.941798198886313	0.186578515569104	0.619307617318517	FALSE
M13_OSTEOPOROSIS	I9_CAVS_RHEU	PGS002095	33	18867	588	465057	0.0900886830814995	1.09427132275518	0.710708081379791	0.678217867106711	1.97036315245082	0	0.297465290368985	1.34644164004919	0.0721049771615927	0.415514803572945	FALSE
M13_OSTEOPOROSIS	N14_FEMALEGENINF	PGS002095	400	15361	6711	239856	0.104950138673588	1.11065523023209	0.0832832163487755	0.678937783698048	1.97178216029758	0	0.0208282628636395	1.02104668494571	0.657956484998093	0.915073588778741	FALSE
M13_OSTEOPOROSIS	K11_GIBLEEDING	PGS002095	231	18669	2801	462844	0.71655450310305	2.04736684794766	3.74548303776678e-19	0.677621978998075	1.96918938622997	0	0.0742866306034319	1.07711549551855	0.211704336982996	0.649298417152196	FALSE
M13_OSTEOPOROSIS	I9_STEMI	PGS002095	47	18853	1639	464006	0.112219095548742	1.11875794868189	0.491949700143013	0.678870542137258	1.97164957904512	0	-0.0351412466529019	0.965469037356255	0.807614957248884	0.959025168834814	FALSE
M13_OSTEOPOROSIS	VWXY20_SURGI_OTHER_MEDICAL_PROCED_CAUSE_ABNORMAL_REACTION_PATIENT_COMPLICATION_WO_MENTION_MISAD_TIME_PROCED	PGS002095	722	18178	9193	456452	0.654522125196473	1.92422276005604	6.90840966193608e-50	0.680716139018488	1.97529180936969	0	-0.0679764610226046	0.934282465372214	0.0576253849691736	0.37323884064746	FALSE
M13_OSTEOPOROSIS	ST19_COMPLICATIO_SURGI_MEDICAL_CARE_NOT_ELSEW_CLASSIFIED	PGS002095	935	17965	11582	454063	0.62019673674586	1.85929379727767	5.66973596546811e-55	0.678618031029482	1.9711517784785	0	-0.0142487991065818	0.985852234592526	0.650865858516893	0.913226989668532	FALSE
M13_OSTEOPOROSIS	CD2_BENIGN_COLON	PGS002095	295	18605	4112	461533	0.403101718457341	1.49645910143345	9.83954188362506e-09	0.678394949896568	1.97071210075034	0	0.0247473160138816	1.02505607254276	0.665652627215316	0.917455639276605	FALSE
M13_OSTEOPOROSIS	R18_NAUSEA_VOMITI	PGS002095	494	18406	5057	460588	0.689872343907625	1.99346103955298	1.13309862723278e-34	0.676233608734402	1.96645731924173	0	0.0711484923103588	1.07374065626175	0.0945776076851115	0.467917305777273	FALSE
M13_OSTEOPOROSIS	O15_MATERN_CARE_OTHER	PGS002095	30	15731	2212	244355	-0.115700999729274	0.89074151543904	0.602327394619941	0.679417818066917	1.97272891072064	0	0.0764538367700445	1.07945235817953	0.608317556860188	0.898426662498398	FALSE
M13_OSTEOPOROSIS	RHEUMA_NOS	PGS002095	386	18514	1515	464130	1.32649382433539	3.76780959880769	2.30569833974013e-95	0.675169764035512	1.96436642643687	0	0.0622206641938888	1.06419714902666	0.152391709824152	0.571455704802888	FALSE
M13_OSTEOPOROSIS	IBD_TUBERCULOSIS	PGS002095	22	18878	629	465016	-0.0942019382046166	0.910098959933045	0.662826032593252	0.679292706990875	1.97248211592258	0	-0.436136962496589	0.646529169621942	0.0403102973476184	0.312562192022423	FALSE
M13_OSTEOPOROSIS	I9_VHD	PGS002095	193	18707	2818	462827	0.35475619560299	1.4258329875501	7.36482319632487e-05	0.677950536023092	1.96983648353477	0	0.0231331605616774	1.02340280736692	0.707629819382708	0.930641269368454	FALSE
M13_OSTEOPOROSIS	N14_CERVICAL_DYSPLASIA_ALL	PGS002095	250	15511	4776	241791	0.18136557350553	1.19885336822163	0.0144868593829503	0.68029939294889	1.97446878577967	0	-0.0472168199385799	0.953880554844052	0.453352005882823	0.828035973542636	FALSE
M13_OSTEOPOROSIS	D3_SARCOIDOSIS	PGS002095	83	18817	1297	464348	0.290333986581586	1.3368739114193	0.0340500848768866	0.678715133260291	1.9713431910066	0	-0.0227719416541029	0.977485382054774	0.828610167112446	0.964572469264203	FALSE
M13_OSTEOPOROSIS	CD2_BENIGN_COLON_EXALLC	PGS002095	295	18605	4112	461533	0.403101718457341	1.49645910143345	9.83954188362506e-09	0.678394949896568	1.97071210075034	0	0.0247473160138816	1.02505607254276	0.665652627215316	0.917455639276605	FALSE
M13_OSTEOPOROSIS	C3_BREAST_EXALLC	PGS002095	844	14917	7286	239281	0.365128809074402	1.44069957137613	1.22170046990275e-17	0.676405318323601	1.96679500781155	0	0.0541357928487727	1.05562793914789	0.101470606854403	0.481968174458415	FALSE
M13_OSTEOPOROSIS	J10_PNEUMOBACT	PGS002095	47	18853	728	464917	0.758089244521888	2.13419439841863	9.18066003243153e-07	0.679397134045349	1.9726881071753	0	-0.251170027467124	0.777890097631174	0.104959762532911	0.488520159302565	FALSE
M13_OSTEOPOROSIS	CD2_BENIGN_OTHERDIGESTIVE_EXALLC	PGS002095	79	18821	1041	464604	0.249900592519566	1.28389778130032	0.0514589040926842	0.679111389495245	1.97212450282688	0	-0.0839780103105866	0.919451474325179	0.45167819038425	0.827102631569286	FALSE
M13_OSTEOPOROSIS	BRONCHITIS	PGS002095	2630	16270	48985	416660	0.205512745649698	1.22815463449086	1.74850948993461e-16	0.675231362085843	1.96448743130567	0	0.0232814281767317	1.02355455610984	0.244224158548549	0.684406349485552	FALSE
M13_OSTEOPOROSIS	J10_COPD	PGS002095	982	17918	7816	457829	1.02397492454691	2.78423994123522	8.54275224666587e-149	0.675825303705583	1.96565456872401	0	-0.0119484254433972	0.988122673536539	0.680277928375537	0.922098959349654	FALSE
M13_OSTEOPOROSIS	L12_ATROPHICSKIN	PGS002095	180	18720	2373	463272	0.314358725534427	1.36938088033733	0.000400248588051846	0.678737593941208	1.97138746921425	0	0.0020386128324342	1.00204069221635	0.977706301628349	0.995845259026742	FALSE
M13_OSTEOPOROSIS	I9_CEREBVASC	PGS002095	576	18324	7529	458116	0.593889115531788	1.81101799532726	5.45622663675985e-33	0.679278139163143	1.97245338135222	0	-0.0351482784906944	0.96546224835846	0.364224310220578	0.776353110652827	FALSE
M13_OSTEOPOROSIS	J10_LARYNGITIS	PGS002095	154	18746	2823	462822	0.058394831844576	1.06013348754828	0.522086744003405	0.679826302857838	1.97353490508429	0	-0.127847601774445	0.879987477456287	0.103213853891203	0.485238387992387	FALSE
M13_OSTEOPOROSIS	M13_CERVICDISC	PGS002095	74	18826	1645	464000	0.10371382696137	1.10928296261277	0.439116437611349	0.678675617419169	1.97126529326137	0	0.0222928462888588	1.02254318860658	0.829332021543646	0.964730467443063	FALSE
M13_OSTEOPOROSIS	F5_ADO	PGS002095	2110	16790	38011	427634	0.301022274192183	1.35123943896976	1.18699462859116e-27	0.675464766415875	1.96494600469286	0	0.0211830146238408	1.0214089673108	0.332618272410126	0.755123336910073	FALSE
M13_OSTEOPOROSIS	K11_PULP_PERIAPICAL	PGS002095	232	18668	4198	461447	0.269587638842267	1.30942438363475	0.000431446987350949	0.678970412696123	1.97184649862354	0	-0.00473401149551493	0.995277176275597	0.942900969944327	0.989110878547835	FALSE
M13_OSTEOPOROSIS	CD2_BENIGN_HEMANGIOMA_EXALLC	PGS002095	53	18847	882	464763	-0.0154299385417848	0.984688493046775	0.93543821774257	0.67767908948823	1.96930185081245	0	0.32838236317882	1.38871986612832	0.00598075687436724	0.0993224796419679	FALSE
M13_OSTEOPOROSIS	ILD_COMORB	PGS002095	6503	12397	116204	349441	0.390623862584713	1.47790251442187	3.78276681818488e-103	0.680121480961886	1.97411753536147	0	-0.0106218368389351	0.989434375667248	0.468545088618194	0.836261900015187	FALSE
M13_OSTEOPOROSIS	DUODENAL_ULCER_UNSPE_ACUTE_CHRONIC_WO_HAEMORRHAGE_PERFORATION	PGS002095	106	18794	1268	464377	0.676875046436889	1.96771908373502	4.12957807479871e-08	0.677777351211231	1.9694953673129	0	0.189069881123338	1.20812537469142	0.0389424717920208	0.307655452564806	FALSE
M13_OSTEOPOROSIS	ASTHMA_OBESITY	PGS002095	127	18773	1825	463820	0.479749831491251	1.61567016183588	6.57736192369875e-06	0.678123613960035	1.97017744827534	0	0.0595953531267007	1.0614069646272	0.425260655158376	0.812999584801556	FALSE
M13_OSTEOPOROSIS	TUBERCULOSIS	PGS002095	25	18875	507	465138	0.175804654456779	1.19220514394051	0.393817544382258	0.679263184485152	1.9724238841676	0	-0.342192328899535	0.710211597357871	0.0780985263536439	0.430188933790246	FALSE
M13_OSTEOPOROSIS	M13_ARTHTROSIS_COX_PRIM_ICD10	PGS002095	142	18758	2240	463405	-0.023082318350443	0.977182040448689	0.815913472251009	0.678682809594723	1.97127947099841	0	0.0106627405822507	1.0107197901887	0.897459056242915	0.979590637767763	FALSE
M13_OSTEOPOROSIS	CD2_BENIGN_LEIOMYOMA_UTERI	PGS002095	444	15317	8662	237905	-0.00908587619230529	0.990955275652952	0.867782366683479	0.681937388539353	1.97770560717015	0	-0.0877345620874583	0.916003986642698	0.0639826544747688	0.392564084169604	FALSE
M13_OSTEOPOROSIS	E4_NONTOXIC_THYROID	PGS002095	68	18832	996	464649	0.0141027814839533	1.01420269483965	0.926416567660546	0.678254543746098	1.97043542007488	0	0.137820076821306	1.14776902144433	0.231256612982741	0.672013541180343	FALSE
M13_OSTEOPOROSIS	J10_LOWCHRON	PGS002095	3943	14957	62953	402692	0.478991011730745	1.61444462443043	9.48154768331356e-112	0.671979268959295	1.95810911229832	0	0.012668409122004	1.01274899334861	0.450531138811507	0.826684517271406	FALSE
M13_OSTEOPOROSIS	M13_ARTHROSIS_KNEE_PRIM_ICD10	PGS002095	233	18667	3906	461739	0.183620498820051	1.20155974322002	0.0148552054368429	0.679684056556022	1.97325419700786	0	-0.0749129117747914	0.927824285380498	0.243734361469412	0.683938212969691	FALSE
M13_OSTEOPOROSIS	C3_PROSTATE_EXALLC	PGS002095	93	3046	2872	216206	0.490300741596342	1.63280719916634	3.49804101862932e-05	0.677283733285623	1.96852342899802	7.1418653328773e-299	-0.120036049448311	0.886888464301015	0.262745947474203	0.700876677841322	FALSE
M13_OSTEOPOROSIS	D3_COAGOTHER	PGS002095	95	18805	1122	464523	0.739820409273647	2.09555913771083	2.04086596395699e-10	0.679187443199607	1.97227449590448	0	-0.0780367319474017	0.924930451422865	0.426452013041104	0.813705716102059	FALSE
M13_OSTEOPOROSIS	E4_HYPERCHOL	PGS002095	834	18066	13005	452640	0.413989477449682	1.51284120785291	1.22663474145332e-22	0.67802997399598	1.96999296956733	0	0.0083804356041119	1.00841564975581	0.801265565995571	0.957717876252854	FALSE
M13_OSTEOPOROSIS	N14_FEMALE_GENITAL_DYSPLASIA_ALL	PGS002095	548	15213	9796	236771	0.177105658061825	1.19375721653783	0.000464662993105931	0.680353542072422	1.97457570442861	0	-0.020110431344099	0.980090434626359	0.631593825866184	0.906302567418717	FALSE
M13_OSTEOPOROSIS	AB1_WHOOPCOUGH	PGS002095	120	18780	3132	462513	-0.25092261649132	0.77808257998944	0.02317281869832	0.678665058515787	1.97124447897149	0	0.0193696090303649	1.01955841698253	0.833657466703566	0.96569201852536	FALSE
M13_OSTEOPOROSIS	C3_FEMALE_GENITAL_EXALLC	PGS002095	146	15615	1896	244671	-0.0332014890536864	0.967343630798923	0.744961307779418	0.678642878100001	1.97120075643422	0	0.0975882686154923	1.10250875418974	0.203920163517951	0.63979541261453	FALSE
M13_OSTEOPOROSIS	NEURODEGOTH	PGS002095	224	18676	2036	463609	0.893298621842977	2.44317548593556	4.22422560410466e-28	0.678242986738555	1.97041264786946	0	-0.0364467307261391	0.964209455265852	0.543269307229454	0.870962655796086	FALSE
M13_OSTEOPOROSIS	ST19_FRACT_WRIST_HAND_LEVEL	PGS002095	93	18807	1571	464074	0.750822669704718	2.11874232496512	3.9830542842325e-10	0.67935485087948	1.97260469744028	0	-0.183644952400979	0.83223123307898	0.0586402702581769	0.376960847136445	FALSE
M13_OSTEOPOROSIS	CIRRHOSIS_BROAD	PGS002095	113	18787	888	464757	1.61092367114317	5.00743431497687	1.28416133351605e-45	0.677732715238214	1.96940745893278	0	-0.0872172971691085	0.916477925935574	0.193407775939283	0.627745193897137	FALSE
M13_OSTEOPOROSIS	C3_BREAST	PGS002095	844	14917	7286	239281	0.365128809074402	1.44069957137613	1.22170046990275e-17	0.676405318323601	1.96679500781155	0	0.0541357928487727	1.05562793914789	0.101470606854403	0.481968174458415	FALSE
M13_OSTEOPOROSIS	C3_NONHODGKIN_EXALLC	PGS002095	66	18834	1018	464627	0.389811685726709	1.47670268350468	0.0155143232355842	0.677927861863262	1.96979181965386	0	0.221969553349306	1.24853336362638	0.050781515236279	0.351289608505843	FALSE
M13_OSTEOPOROSIS	E4_FLUIDELECTRO	PGS002095	144	18756	977	464668	1.32413197845798	3.75892111398741	1.07581625881355e-41	0.678527485282884	1.9709733071491	0	-0.070714644155109	0.931727728149931	0.297402905724669	0.729452832040565	FALSE
M13_OSTEOPOROSIS	R18_RASH_OTHER_NONSPECIFIC_SKIN_ERUPT	PGS002095	49	18851	719	464926	0.698105346001906	2.00994095496841	5.32854065815968e-06	0.679401272339902	1.97269627075664	0	-0.245675839649078	0.78217573419491	0.0721770155037014	0.415783693509895	FALSE
M13_OSTEOPOROSIS	I9_CHD	PGS002095	594	18306	12077	453568	0.398383358751452	1.48941490071286	5.13372132497004e-16	0.679494244484491	1.97287968508563	0	-0.0302736119906004	0.970180044336477	0.43453577815657	0.818612119735997	FALSE
M13_OSTEOPOROSIS	N14_PROSTHYPERPLA	PGS002095	303	2836	12324	206754	0.138902081339811	1.1490115848201	0.0544085342782708	0.672621858920622	1.9593677779167	1.36091671019319e-273	0.00892889215262446	1.0089688736183	0.88196340216812	0.976194706405036	FALSE
M13_OSTEOPOROSIS	AB1_SEPSIS_IMPLICIT	PGS002095	112	18788	1159	464486	0.815312602149305	2.25988200591548	2.27011454055943e-12	0.677960286950403	1.96985569136078	0	0.129253937278304	1.13797906278401	0.1286217678148	0.533735194556183	FALSE
M13_OSTEOPOROSIS	R18_GENERAL_SYMPTOMS_SIGNS	PGS002095	2063	16837	28424	437221	0.561353917503183	1.7530443717334	4.19492222517197e-91	0.676678577450177	1.96733252593506	0	0.00767586884280584	1.00770540384462	0.728452934388759	0.937042218748491	FALSE
M13_OSTEOPOROSIS	N14_MALEGEN	PGS002095	504	2635	24872	194206	0.14034475740762	1.15067043263746	0.0156289736810281	0.671880197951888	1.95791513006511	1.53513301609976e-253	0.00923499323907735	1.00927776736065	0.849412663497969	0.969835396359184	FALSE
M13_OSTEOPOROSIS	C3_PROSTATE	PGS002095	93	3046	2872	216206	0.490300741596342	1.63280719916634	3.49804101862932e-05	0.677283733285623	1.96852342899802	7.1418653328773e-299	-0.120036049448311	0.886888464301015	0.262745947474203	0.700876677841322	FALSE
M13_OSTEOPOROSIS	AUD_SWEDISH	PGS002095	321	18579	4374	461271	1.15434687580167	3.17195106285372	5.38897517965769e-60	0.676013089823748	1.96602372602535	0	0.0639541391407371	1.06604350796914	0.197650716820853	0.632796918590528	FALSE
M13_OSTEOPOROSIS	L12_PARAPSORI	PGS002095	49	18851	1187	464458	0.2664922624548	1.30537748887894	0.0892656971683978	0.679130646148948	1.97216247971115	0	-0.124966169632218	0.882526758284388	0.348562770887734	0.765460434765008	FALSE
M13_OSTEOPOROSIS	VWXY20_OTHER_MEDICAL_PROCED_CAUSE_ABNORMAL_REACTION_PATIENT_COMPLICATION_WO_MENTION_MISAD_TIME_PROCED	PGS002095	52	18848	820	464825	0.610730673959977	1.84177664548837	8.60750698977355e-05	0.679171294033246	1.97224264557272	0	-0.156946361043391	0.854749905481182	0.207285025467933	0.643960912340285	FALSE
M13_OSTEOPOROSIS	C3_RECTUM	PGS002095	34	18866	798	464847	-0.0106166412605451	0.989439516364462	0.957880847165895	0.678784459764821	1.97147986207667	0	-0.0107816071096934	0.989276306096895	0.946969551125486	0.990062954586455	FALSE
M13_OSTEOPOROSIS	E4_HYTHY_AI_STRICT	PGS002095	538	18362	5218	460427	0.419540266757688	1.52126202011018	3.06158045030077e-16	0.679927876083856	1.9737353735722	0	-0.0524041486002814	0.948945274429538	0.209530944892175	0.646765251603643	FALSE
M13_OSTEOPOROSIS	K11_OTHGASTR	PGS002095	1031	17869	12568	453077	0.547703116938709	1.72927650690829	3.83620557623065e-46	0.677129427755007	1.96821969838003	0	0.0066440197818019	1.00666614024369	0.823343068864283	0.96335684921822	FALSE
M13_OSTEOPOROSIS	SLE_COMORB	PGS002095	1793	17107	29768	435877	0.419945108631907	1.5218780153595	1.97045450891229e-46	0.681822816782017	1.97747903094311	0	-0.0405024369584615	0.96030682428072	0.0800261283676436	0.434874987454552	FALSE
M13_OSTEOPOROSIS	K11_PULPITIS_4	PGS002095	232	18668	4198	461447	0.269587638842267	1.30942438363475	0.000431446987350949	0.678970412696123	1.97184649862354	0	-0.00473401149551493	0.995277176275597	0.942900969944327	0.989110878547835	FALSE
M13_OSTEOPOROSIS	F5_PSYCH_INCLAVO	PGS002095	2682	16218	47671	417974	0.358489465320005	1.43116595517337	1.06674992453469e-46	0.672481782278818	1.95909333548024	0	0.0355654963770882	1.03620551361263	0.0717981521249698	0.414767867370601	FALSE
M13_OSTEOPOROSIS	I9_DVTANDPULM	PGS002095	424	18476	5118	460527	0.535407236920993	1.7081437198216	2.1652469835056e-19	0.677297947683428	1.96855141057199	0	0.0454025113675187	1.04644898276075	0.315211780520899	0.742249784105826	FALSE
M13_OSTEOPOROSIS	Z21_PERSONS_ENCOUNTERI_HEALTH_SERVI_CIRCUMSTANC_RELATED_REPRODUCTION	PGS002095	288	18612	22962	442683	-0.229215496658974	0.795157161329066	0.00138330253711256	0.678799107515614	1.97150874003388	0	-0.00311792277337574	0.996886932899986	0.95815558757772	0.992350820979001	FALSE
M13_OSTEOPOROSIS	F5_DEPRESSIO	PGS002095	2036	16864	36630	429015	0.302792638407604	1.35363374368933	2.8285003813982e-27	0.676596676853198	1.96717140682469	0	0.0116013920409497	1.01166894918914	0.601457046201052	0.895828608782087	FALSE
M13_OSTEOPOROSIS	I9_NSTEMI	PGS002095	25	18875	568	465077	0.0188886013424067	1.01906811947352	0.945563055047014	0.678373913143505	1.97067064380258	0	0.305006915000951	1.35663438410184	0.118887775010305	0.515303448826583	FALSE
M13_OSTEOPOROSIS	ST19_COMPLICATIO_CARDIAC_VASCULAR_PROSTHET_DEVICES_IMPLANTS_GRAFTS	PGS002095	84	18816	1074	464571	0.986063398766608	2.68066098087049	1.58064241569314e-16	0.679737991995078	1.97336062820952	0	-0.236720018661146	0.789212221781996	0.0145298638455732	0.176189577576771	FALSE
M13_OSTEOPOROSIS	CD2_NEOPLASM	PGS002095	3845	15055	62021	403624	0.259825863242606	1.29670426312857	2.86507610704611e-34	0.682584837075644	1.97898648437702	0	-0.0197064203999788	0.980486481886503	0.25937611253555	0.697884518345505	FALSE
M13_OSTEOPOROSIS	M13_RHEUMATISM	PGS002095	69	18831	478	465167	0.885144011639061	2.42333335456596	3.60014948706819e-10	0.678304288039558	1.97053344043062	0	-0.0136323100736676	0.986460189062603	0.866146291751439	0.973480603419167	FALSE
M13_OSTEOPOROSIS	K11_PULP_PERIAPICAL_INCLAVO	PGS002095	232	18668	4198	461447	0.269587638842267	1.30942438363475	0.000431446987350949	0.678970412696123	1.97184649862354	0	-0.00473401149551493	0.995277176275597	0.942900969944327	0.989110878547835	FALSE
M13_OSTEOPOROSIS	AB1_DERMATOPHYTOSIS	PGS002095	707	18193	18822	446823	0.0071765740322203	1.0072023873531	0.872641450537083	0.678733115048128	1.97137863960033	0	0.00103416867314837	1.00103470360996	0.977844070960857	0.995889739127552	FALSE
M13_OSTEOPOROSIS	I9_ANGINA	PGS002095	1044	17856	17643	448002	0.342090386203517	1.4078875453735	6.92624490036943e-20	0.680089620605101	1.97405464027439	0	-0.0279115635346407	0.972474365194004	0.348573804285099	0.765460434765008	FALSE
M13_OSTEOPOROSIS	N14_MENORRHAGIA	PGS002095	316	15445	7859	238708	0.11331013904884	1.11997922838348	0.0927956957302419	0.679576661870379	1.97304229137265	0	9.29018936686828e-05	1.00009290620918	0.9986485453314	0.999815703294571	FALSE
M13_OSTEOPOROSIS	I9_NONRHEVALV	PGS002095	193	18707	2818	462827	0.35475619560299	1.4258329875501	7.36482319632487e-05	0.677950536023092	1.96983648353477	0	0.0231331605616774	1.02340280736692	0.707629819382708	0.930641269368454	FALSE
M13_OSTEOPOROSIS	N14_POSTMENATRVAG	PGS002095	73	15688	486	246081	0.226985734415368	1.25481196718628	0.123599273322663	0.679014557789385	1.9719335478925	0	0.122423011089468	1.13023210138618	0.269434331896202	0.70688760251891	FALSE
M13_OSTEOPOROSIS	VWXY20_EXTER_CAUSES_MORBIDI_MORTA	PGS002095	2599	16301	34776	430869	0.698388584983904	2.01051032922906	4.13064659869392e-171	0.67932518469011	1.97254617864379	0	-0.0334240010403992	0.967128409191382	0.0933679861241814	0.465366973338892	FALSE
M13_OSTEOPOROSIS	M13_INTERVERTEB	PGS002095	226	18674	3589	462056	0.503593537610503	1.65465667075004	1.23663420197413e-11	0.680471357518135	1.97480835364989	0	-0.139058777871218	0.870176879810484	0.0283742518274496	0.260676561408892	FALSE
M13_OSTEOPOROSIS	D3_NUTRIANAEMIA	PGS002095	793	18107	11143	454502	0.363218465305274	1.43794996710766	1.17790736687981e-16	0.675980768729363	1.96596018301384	0	0.0430894766038826	1.04403130704715	0.188315199021165	0.621803277880903	FALSE
M13_OSTEOPOROSIS	R18_ABNORMAL_FINDI_DIAGNOST_IMAGI_LUNG	PGS002095	86	18814	819	464826	0.863025977001438	2.37032239372072	8.17393530283045e-11	0.678408770254572	1.9707393368853	0	-0.0028607309335278	0.997143357058065	0.976286125061434	0.995556986085338	FALSE
M13_OSTEOPOROSIS	VWXY20_ACCIDENTS	PGS002095	1606	17294	20910	444735	0.711754309655645	2.03756264089053	1.47048073146647e-114	0.677016936123276	1.96799830258738	0	-0.0253362471165258	0.97498202201182	0.29440885303684	0.727728836093993	FALSE
M13_OSTEOPOROSIS	H8_NONSUPPNAS	PGS002095	179	18721	3782	461863	0.0456339718853212	1.04669122241753	0.622937551821722	0.677999185732023	1.96993231783747	0	0.0725710535124313	1.07526920502974	0.302630026713931	0.732762582944883	FALSE
M13_OSTEOPOROSIS	AB1_INTESTINAL_INFECTIONS	PGS002095	454	18446	7892	457753	0.269139661470558	1.30883792251139	3.59327318224854e-06	0.676354225716896	1.96669452169481	0	0.0978249610638909	1.10276974057168	0.0283773966691373	0.260676561408892	FALSE
M13_OSTEOPOROSIS	ST19_INJURI_ANKLE_FOOT	PGS002095	81	18819	1147	464498	0.636947435068278	1.89070057514447	1.94473018423511e-06	0.678682958679574	1.97127976488634	0	-0.0277586298390969	0.972623100665538	0.784423358697571	0.953199755907514	FALSE
M13_OSTEOPOROSIS	IBD_VIRAL_HEPATITIS	PGS002095	23	18877	678	464967	-0.0149261637939272	0.985184679216615	0.959389620562001	0.678431922793345	1.97078496503241	0	0.326987413261644	1.38678402198281	0.135130074973279	0.54548193805465	FALSE
M13_OSTEOPOROSIS	I9_HYPERTENSION	PGS002095	5529	13371	117784	347861	0.0398777529261019	1.04068354589756	0.0356504452700284	0.686568195849404	1.98688521885517	0	-0.0266013723696474	0.973749327555291	0.085789393162783	0.447981328737115	FALSE
M13_OSTEOPOROSIS	R18_ABNORMAL_FINDI_EXAMI_OTHER_BODY_FLUIDS_SUBST_TISSU_WO_DIAGNOSIS	PGS002095	116	18784	1791	463854	0.137082216039512	1.14692244006486	0.244603029999902	0.677552116053168	1.9690518176659	0	0.17099971297443	1.18649040846858	0.039499272210288	0.309644055451368	FALSE
M13_OSTEOPOROSIS	D3_PURPURA_AND3_OTHER_HAEMORRHAGIC	PGS002095	88	18812	1255	464390	0.580808657359256	1.78748330799759	1.69815220166292e-06	0.679193236022582	1.97228592097458	0	-0.0895935655547119	0.914302713881443	0.401153658255462	0.799241031860233	FALSE
M13_OSTEOPOROSIS	I9_LYMPHOTH	PGS002095	63	18837	608	465037	0.680065977528106	1.97400796810028	4.15922725565535e-06	0.678636299250799	1.97118778824436	0	0.00384807263975674	1.00385548597725	0.970715909008494	0.99443732953914	FALSE
M13_OSTEOPOROSIS	L12_SEBORRHOEIC	PGS002095	246	18654	5863	459782	0.0143036895485466	1.01440647681021	0.850700091761857	0.678549218844796	1.97101614388499	0	0.0164815348119336	1.01661810456825	0.789439347042097	0.954400672888463	FALSE
M13_OSTEOPOROSIS	N14_FEMGENPROL	PGS002095	903	14858	9332	237235	0.120359450589477	1.127902203835	0.00286129784492066	0.679671230068007	1.97322888724887	0	-0.00100799907465515	0.998992508785757	0.975314315703246	0.995457405231499	FALSE
M13_OSTEOPOROSIS	J10_ASTHMA_OTHER_THAN_NONALLERGIC	PGS002095	1254	17646	12841	452804	0.766395116193146	2.15199456382591	3.44080052541972e-108	0.676519679185692	1.96701994504596	0	-0.00878697703627389	0.991251515619242	0.734377020651276	0.938860445935788	FALSE
M13_OSTEOPOROSIS	AB1_HERPES_SIMPLEX	PGS002095	159	18741	3136	462509	0.159474837847648	1.17289474929305	0.0889808483205236	0.678717407155871	1.97134767364026	0	0.0157976704574183	1.01592311335132	0.847522720122738	0.969268168982148	FALSE
M13_OSTEOPOROSIS	I9_STR_EXH	PGS002095	478	18422	6166	459479	0.634033765897172	1.88519971689903	7.30763193683021e-32	0.679979663690128	1.9738375912494	0	-0.0661160014817801	0.936022278022427	0.127819270410259	0.532157276103089	FALSE
M13_OSTEOPOROSIS	K11_OESSTODUO	PGS002095	4141	14759	60839	404806	0.439909142866594	1.55256615039306	1.36157412755693e-97	0.672321654218815	1.95877965478028	0	0.0188155772980177	1.01899370571496	0.25935246700801	0.697853640903143	FALSE
M13_OSTEOPOROSIS	F5_ANXIETY	PGS002095	75	18825	1056	464589	0.559235912004298	1.74933534337205	5.27734953130515e-05	0.678831452391418	1.97157250927052	0	-0.0348209044209852	0.965778367405622	0.765032753637457	0.947910352740448	FALSE
M13_OSTEOPOROSIS	M13_SCOLIOSIS	PGS002095	131	18769	1293	464352	0.603593746895857	1.82867881462847	7.46776987306794e-08	0.677439851264031	1.96883077488668	0	0.155021341149454	1.16768288053409	0.051701711988097	0.354236569955844	FALSE
M13_OSTEOPOROSIS	M13_SPONDYLOSIS	PGS002095	1148	17752	14722	450923	0.333183956801461	1.39540396891181	1.19744629725867e-20	0.678839857163707	1.97158907995815	0	-0.0014378185717052	0.99856321459419	0.959966021355683	0.992836137531382	FALSE
M13_OSTEOPOROSIS	ASTHMA_NOS	PGS002095	76	18824	608	465037	0.966424431004114	2.62852914950839	6.3994157497628e-13	0.67866293493134	1.97124029287182	0	-0.0265288379184065	0.973819960490041	0.784378355851418	0.95319661330588	FALSE
M13_OSTEOPOROSIS	K11_IBS	PGS002095	1593	17307	22790	442855	0.353175297243207	1.42358067132935	9.08564437043596e-30	0.676711939271378	1.96739816082587	0	0.016890109757174	1.01703355412001	0.492468750651875	0.848062530927425	FALSE
M13_OSTEOPOROSIS	N14_FEMALE_GENITAL_LSIL	PGS002095	35	15726	628	245939	0.0875201168383272	1.09146422103138	0.678282438871736	0.679376407894103	1.97264722136693	0	0.116124983381953	1.12313623672671	0.497733408565385	0.850591544777263	FALSE
M13_OSTEOPOROSIS	K11_DIAHER	PGS002095	1678	17222	19522	446123	0.420794990422443	1.52317198155344	5.79675934659634e-41	0.669665237113431	1.95358322399919	0	0.0737184288624014	1.07650365046088	0.00159542050514501	0.0384596604159685	TRUE
M13_OSTEOPOROSIS	N14_OTHDISMALEGEN	PGS002095	110	3029	6833	212245	0.0432964435306923	1.04424740936051	0.713777956828043	0.672198109235127	1.95853767232795	1.04319009459717e-292	0.0360133680760467	1.03666970467774	0.713607243066177	0.932045334472358	FALSE
M13_OSTEOPOROSIS	AB1_MEASLES	PGS002095	392	18508	17589	448056	-0.488518597220703	0.61353461318041	1.30282855891212e-14	0.676234619781574	1.96645930742385	0	0.121493311653434	1.1291818135406	0.0159437094110357	0.186396752796418	FALSE
M13_OSTEOPOROSIS	C3_RECTUM_EXALLC	PGS002095	34	18866	798	464847	-0.0106166412605451	0.989439516364462	0.957880847165895	0.678784459764821	1.97147986207667	0	-0.0107816071096934	0.989276306096895	0.946969551125486	0.990062954586455	FALSE
M13_OSTEOPOROSIS	L12_INFECT_SKIN_OTHER	PGS002095	335	18565	6680	458965	0.0714906584879726	1.07410811686056	0.286454202564498	0.677140549428025	1.96824158839767	0	0.0835017772234445	1.08708714728792	0.0999412068750552	0.479375026618062	FALSE
M13_OSTEOPOROSIS	CD2_BENIGN_COLORECANI_EXALLC	PGS002095	338	18562	4926	460719	0.377678532002165	1.45889387979086	5.07640802650097e-09	0.679060209598597	1.97202357228148	0	-0.0161871608016588	0.983943147232633	0.763727068171829	0.947553136957381	FALSE
M13_OSTEOPOROSIS	L12_ATOPIC	PGS002095	431	18469	9154	456491	0.13689168351027	1.14670393484834	0.0153479704642745	0.67985303152308	1.97358765574309	0	-0.0486042707048313	0.952558010232249	0.303486583698237	0.733151199884938	FALSE
M13_OSTEOPOROSIS	CD2_BENIGN_EXALLC	PGS002095	1695	17205	30077	435568	0.161453372041953	1.1752176588811	7.14105595536148e-08	0.680177024916874	1.97422718870225	0	-0.0161022794064599	0.984026669244449	0.518313243032082	0.860215171579987	FALSE
M13_OSTEOPOROSIS	Z21_PERSONS_W_POTEN_HEALTH_HAZARDS_RELATED_FAMILY_PERSONAL_HISTORY_CERTA_CONDI_INFLUENCI_HEALTH_STATUS	PGS002095	4068	14832	56906	408739	0.510816856625693	1.66665205483022	3.46844313341263e-131	0.678408979211347	1.97073974868468	0	-0.0112700490615257	0.988793220036397	0.499491434398751	0.851377625658729	FALSE
M13_OSTEOPOROSIS	PULM_IMMUNECOMORB	PGS002095	1720	17180	15924	449721	0.816684457396666	2.26298436441055	2.42438647134881e-159	0.672858259018918	1.95983102740595	0	0.027583173108409	1.02796711077168	0.228842007521406	0.669380111925483	FALSE
M13_OSTEOPOROSIS	O15_PREG_ABORT	PGS002095	289	15472	9288	237279	-0.184697817320277	0.831355467121455	0.00671636400812313	0.680273524955658	1.97441771089508	0	-0.0472558144204375	0.953843359491273	0.423960407712688	0.812145112021705	FALSE
M13_OSTEOPOROSIS	H7_EYELIDNAS	PGS002095	128	18772	1763	463882	0.193464644869287	1.21344648423403	0.0878086000504508	0.677553870051531	1.9690552713826	0	0.127083797198486	1.13551216653323	0.097216492442364	0.473482464974938	FALSE
M13_OSTEOPOROSIS	CD2_INSITU_CERVIX_UTERI	PGS002095	184	15577	3437	243130	0.25153354316984	1.28599603572388	0.00320531856125419	0.680401631370178	1.97467066267082	0	-0.0734371877251272	0.92919450877944	0.311746969289036	0.739766121409054	FALSE
M13_OSTEOPOROSIS	K11_FISSANAL	PGS002095	168	18732	3750	461895	0.382600311052942	1.46609193220711	1.38197951607413e-05	0.679986525389287	1.9738511351756	0	-0.158128393594282	0.853740160163518	0.039142878751744	0.308538441634147	FALSE
M13_OSTEOPOROSIS	Z21_PERSONS_W_POTEN_HEALTH_HAZARDS_RELATED_COMMUNICAB_DISEA	PGS002095	52	18848	805	464840	0.924336127546866	2.52019461709396	5.21797534728356e-09	0.678965557383188	1.97183692471497	0	-0.0546489533068162	0.946817466761117	0.690657884766229	0.924971030455174	FALSE
M13_OSTEOPOROSIS	ST19_INJURI_SHOUL_UPPER_ARM	PGS002095	160	18740	1707	463938	0.870496677047419	2.38809667181945	1.12280136111917e-18	0.677841913643823	1.96962252682961	0	0.0330935880647725	1.03364727176255	0.643336478996021	0.910703962439722	FALSE
M13_OSTEOPOROSIS	K11_GINGIVITIS_PERIODONTAL	PGS002095	17	18883	504	465141	0.0298463125747586	1.03029617821832	0.920745424375552	0.678506648498848	1.97093223883182	0	0.335375084839565	1.39846482981704	0.141404847768841	0.555277654622778	FALSE
M13_OSTEOPOROSIS	CD2_INSITU_CERVIX_UTERI_NOS	PGS002095	168	15593	3076	243491	0.287370785050032	1.33291834805753	0.00114523549311038	0.680533316275789	1.97493071411269	0	-0.0919705708410968	0.912131992427453	0.224477078077042	0.664713293260062	FALSE
M13_OSTEOPOROSIS	M13_ARTHROSIS	PGS002095	1744	17156	23492	442153	0.26017277473128	1.2971541827715	3.70937927945901e-18	0.676489964230031	1.96696149600392	0	0.0206974669905242	1.02091314498649	0.378583700832364	0.785949740805557	FALSE
M13_OSTEOPOROSIS	C3_CORPUS_UTERI_EXALLC	PGS002095	65	15696	783	245784	-0.125443372780991	0.882105714206229	0.391184833832951	0.679829488645449	1.97354119235736	0	-0.0421406033625544	0.958734969734735	0.713341391670101	0.932034857462368	FALSE
M13_OSTEOPOROSIS	CD2_BENIGN_SKIN_EYELID_EXALLC	PGS002095	36	18864	714	464931	-0.0575115354785534	0.944110999551419	0.779734375569785	0.678662556925945	1.97123954773249	0	0.0578263891780107	1.05953103368817	0.729361985160651	0.937378183400004	FALSE
M13_OSTEOPOROSIS	CD2_BENIGN_COLORECANI	PGS002095	338	18562	4926	460719	0.377678532002165	1.45889387979086	5.07640802650097e-09	0.679060209598597	1.97202357228148	0	-0.0161871608016588	0.983943147232633	0.763727068171829	0.947553136957381	FALSE
M13_OSTEOPOROSIS	L12_URTICARIAERYTHEMA	PGS002095	405	18495	7220	458425	0.134206540486515	1.14362900094355	0.026642105293975	0.677550974172507	1.96904956924499	0	0.0512722327213604	1.0526094090059	0.275411959423567	0.711768082171921	FALSE
M13_OSTEOPOROSIS	G6_CERCYST	PGS002095	41	18859	492	465153	0.836637770871563	2.30859189838164	1.84579250787804e-06	0.678935023841384	1.97177671846896	0	-0.0568236571885084	0.944760656428217	0.694712804548326	0.92647761724736	FALSE
M13_OSTEOPOROSIS	ALCOLIVER	PGS002095	59	18841	617	465028	1.49201016315701	4.4460237755599	9.69541212151568e-18	0.678024402762516	1.96998199430715	0	0.0567035082368663	1.05834197419495	0.637268435268077	0.908511719567233	FALSE
M13_OSTEOPOROSIS	O15_OEDEM_PROTUR_HYPERT	PGS002095	133	15628	3656	242911	-0.142583374482216	0.867115255992891	0.166693243074076	0.679183888223195	1.97226748452763	0	0.0466613455657498	1.04776711800975	0.586214604204892	0.890012705629214	FALSE
M13_OSTEOPOROSIS	PDSTRICT	PGS002095	120	18780	704	464941	1.49747306026208	4.47037840883187	1.71611774012689e-46	0.679261454620991	1.97242047214517	0	-0.210459659828115	0.810211738574913	0.00477588616166542	0.0848809595706003	FALSE
M13_OSTEOPOROSIS	ST19_FRACT_LOWER_LEG_INCLU_ANKLE	PGS002095	279	18621	3300	462345	0.499338585530357	1.64763114314809	2.2222215754397e-11	0.677566248310414	1.96907964500935	0	0.0479730510350475	1.04914238164223	0.394747441400118	0.795026684683409	FALSE
M13_OSTEOPOROSIS	N14_CERVICAL_LSIL	PGS002095	30	15731	604	245963	-0.00558658647958579	0.994428989475689	0.980329659830864	0.679428455882026	1.97274989635767	0	0.10257977376219	1.10802568976212	0.58009705852063	0.887435759415412	FALSE
M13_OSTEOPOROSIS	CARDIAC_ARRHYTM	PGS002095	584	18316	9750	455895	0.338894063571175	1.40339466671841	1.10102073844923e-11	0.679241527544677	1.97238116796351	0	-0.0269838566024712	0.973376955008632	0.496177735916643	0.849821377049882	FALSE
M13_OSTEOPOROSIS	H7_CATARACTOTHER	PGS002095	773	18127	10352	455293	0.185189230865251	1.20344614773818	2.84445799313454e-05	0.677240337987737	1.9684380061909	0	0.0363160996884481	1.0369835848773	0.301566100329237	0.732072070835652	FALSE
M13_OSTEOPOROSIS	H7_STRABISMUS	PGS002095	59	18841	787	464858	0.603438106589622	1.82839422064548	0.000197469078094233	0.678556942733408	1.97103136785293	0	0.0544802877756419	1.05599166026403	0.676798665473154	0.920799449944948	FALSE
M13_OSTEOPOROSIS	E4_PCOS_BROAD_EXCLUSIONS	PGS002095	105	18795	942	464703	0.92890812625056	2.53174332383545	6.46791370958755e-14	0.678134927838286	1.97019973874922	0	0.0999644978889018	1.1051316828714	0.302435242706072	0.732600285461792	FALSE
M13_OSTEOPOROSIS	MYELOPROF	PGS002095	28	18872	511	465134	0.491397178369363	1.63459845084041	0.0266092741011782	0.678789077209439	1.97148896529676	0	0.0264296670355823	1.02678202809817	0.895428182997758	0.979117683875863	FALSE
M13_OSTEOPOROSIS	O15_HYPTENSPREG	PGS002095	130	15631	3547	243020	-0.157072459433233	0.854642129689703	0.13252302564013	0.679158631805301	1.97221767274488	0	0.0503762034842246	1.05166666262738	0.560534099271615	0.878495378081705	FALSE
M13_OSTEOPOROSIS	O15_CONCEPT_ABNORM	PGS002095	38	15723	2033	244534	-0.120427851651603	0.886541047510405	0.497708171625301	0.68000985994274	1.97389719464781	0	-0.187294236934166	0.829199719304526	0.254106229624089	0.693770471749291	FALSE
M13_OSTEOPOROSIS	F5_PSYCH	PGS002095	2682	16218	47671	417974	0.358489465320005	1.43116595517337	1.06674992453469e-46	0.672481782278818	1.95909333548024	0	0.0355654963770882	1.03620551361263	0.0717981521249698	0.414767867370601	FALSE
M13_OSTEOPOROSIS	K11_INTESTOTH	PGS002095	3847	15053	55885	409760	0.407699233743904	1.50335493473099	6.81276943313472e-81	0.676529425652247	1.9670391166335	0	-0.00112895573595695	0.998871681294821	0.946915358084512	0.990062954586455	FALSE
M13_OSTEOPOROSIS	AB1_BACT_BIR_OTHER_INF_AGENTS	PGS002095	515	18385	6276	459369	0.665775971482684	1.94599997610092	8.38136008755775e-37	0.679047067270722	1.97199765547142	0	-0.0222019789408839	0.978042671077157	0.598901390026326	0.894810918361269	FALSE
M13_OSTEOPOROSIS	H8_OTHEREAR	PGS002095	285	18615	4689	460956	0.407495313620678	1.50304840166264	1.45409335689371e-09	0.680306760904526	1.97448333363168	0	-0.100891462903392	0.904031148477276	0.0976352282232772	0.474118828737538	FALSE
M13_OSTEOPOROSIS	CD2_BENIGN_HEMANGIOMA	PGS002095	53	18847	882	464763	-0.0154299385417848	0.984688493046775	0.93543821774257	0.67767908948823	1.96930185081245	0	0.32838236317882	1.38871986612832	0.00598075687436724	0.0993224796419679	FALSE
M13_OSTEOPOROSIS	N14_OTHPENIS	PGS002095	33	3106	1228	217850	0.558213768795773	1.74754818565255	0.00520274829711189	0.674495728462468	1.96304281971608	1.25744771280838e-301	-0.103526419798977	0.901652200957277	0.524394303433516	0.86264284506416	FALSE
M13_OSTEOPOROSIS	K11_OTHENTERCOL	PGS002095	823	18077	9085	456560	0.637261499901478	1.89129447096125	2.40750501754597e-51	0.677267975287025	1.96849240925299	0	0.0130721543072153	1.01315796843381	0.684442741404576	0.923114274247173	FALSE
M13_OSTEOPOROSIS	T2D	PGS002095	551	18349	11247	454398	0.267298020348654	1.30642973096432	6.40351342979667e-08	0.681020479700764	1.97589306251491	0	-0.07537490493885	0.927395735904291	0.0685192642005205	0.405214208492917	FALSE
M13_OSTEOPOROSIS	R18_RETEN_URINE	PGS002095	128	18772	2635	463010	0.406832669116038	1.50205274481877	0.000118291992537385	0.678425268391652	1.97077185068124	0	0.0552154317809044	1.05676825162095	0.507816957669754	0.855319146583965	FALSE
M13_OSTEOPOROSIS	COPD_ASTHMA_PNEUMONIA_SEPSIS	PGS002095	677	18223	10980	454665	0.400787801159696	1.49300042192581	2.05318338623979e-18	0.679356837733848	1.97260861672243	0	-0.0243388561696199	0.975954945365789	0.502531142922639	0.852641345062677	FALSE
M13_OSTEOPOROSIS	H8_MED_SUPP	PGS002095	24	18876	544	465101	0.101319196679928	1.10662981795789	0.681624563159836	0.678708057998452	1.97132924328669	0	0.0516896716799881	1.05304890090558	0.802325118901436	0.957792730832791	FALSE
M13_OSTEOPOROSIS	M13_RHEUMA_INCLAVO	PGS002095	415	18485	1774	463871	1.2456267084713	3.47511199915938	8.25429034756241e-89	0.674127409089958	1.96231992615254	0	0.0968974320298076	1.10174736383474	0.0194042984717169	0.208843861028929	FALSE
M13_OSTEOPOROSIS	I9_CVD	PGS002095	8369	10531	164448	301197	0.186350152444075	1.20484406561956	2.06468525588941e-26	0.68524459177066	1.98425710914755	0	-0.0148897798008428	0.98522052482127	0.291870317648036	0.725673216698298	FALSE
M13_OSTEOPOROSIS	ST19_INJURI_ELBOW_FOREA	PGS002095	443	18457	3536	462109	0.815813521712807	2.26101430859605	4.86145619696777e-44	0.678875979341091	1.97166029933492	0	-0.0787668636646617	0.924255376840693	0.0923410568084489	0.462624983542171	FALSE
M13_OSTEOPOROSIS	THYROIDITIS_ILD	PGS002095	54	18846	838	464807	0.00304078917374209	1.00304541706276	0.985737982395839	0.678723867918335	1.97136041009046	0	0.0117934781641409	1.01186329542056	0.926616944293208	0.98626061963143	FALSE
M13_OSTEOPOROSIS	RHEUMA_OTHER_WIDE	PGS002095	406	18494	1690	463955	1.27441336417849	3.57660263132951	1.91746331771559e-91	0.674398280253156	1.96285153402887	0	0.0855527391976043	1.08931900963967	0.040987271654171	0.31520045707513	FALSE
M13_OSTEOPOROSIS	CD2_BENIGN	PGS002095	1695	17205	30077	435568	0.161453372041953	1.1752176588811	7.14105595536148e-08	0.680177024916874	1.97422718870225	0	-0.0161022794064599	0.984026669244449	0.518313243032082	0.860215171579987	FALSE
M13_OSTEOPOROSIS	AB1_CANDIDIASIS	PGS002095	279	18621	3914	461731	0.414712387228332	1.51393525095519	3.58299994995831e-09	0.679741148975647	1.97336685808051	0	-0.0812384831626754	0.921973789998911	0.171333025983275	0.598897960498929	FALSE
M13_OSTEOPOROSIS	Z21_OTHER_ORTHOPA_FOLLOW__CARE	PGS002095	211	18689	2336	463309	0.776023867999774	2.17281566511345	2.21900435463616e-22	0.679593869848848	1.97307624373404	0	-0.108986875256417	0.896742186932264	0.0875744558458967	0.451789806668805	FALSE
M13_OSTEOPOROSIS	DIABETES_FG	PGS002095	1345	17555	21829	443816	0.433525252114996	1.54268630717781	1.6705894221477e-38	0.679208669112737	1.9723163596759	0	-0.0128225658542767	0.987259292989585	0.633466326269795	0.906869212298408	FALSE
M13_OSTEOPOROSIS	ASTHMA_CHILD	PGS002095	598	18302	15291	450354	0.329402233804471	1.39013690320146	8.97702870029664e-12	0.680536645052278	1.97493728822656	0	-0.0620372948879067	0.939847834617818	0.128392642039947	0.533075246820049	FALSE
M13_OSTEOPOROSIS	M13_LOWBACKPAINORANDSCIATICA	PGS002095	425	18475	5385	460260	0.619386875087331	1.85778863608775	1.8272287290212e-27	0.679801538885276	1.97348603312519	0	-0.0641251301909336	0.937887634129172	0.163783120190271	0.588290163027597	FALSE
M13_OSTEOPOROSIS	N14_OTHFEMPELINF	PGS002095	131	15630	2160	244407	0.317305132507669	1.37342158356705	0.00331627923303896	0.678335364955303	1.97059467948387	0	0.137291245496286	1.14716220569763	0.078522117893137	0.431527368677373	FALSE
M13_OSTEOPOROSIS	M13_SPONDYLOPATHY	PGS002095	1345	17555	17585	448060	0.366603200919605	1.44282529376435	1.44202150662053e-28	0.680231979263475	1.97433568404857	0	-0.0225506917546108	0.97770167452377	0.396011100801282	0.795527711636269	FALSE
M13_OSTEOPOROSIS	Q17_LVOTO_BROAD	PGS002095	55	18845	871	464774	0.279920861052219	1.32302510537957	0.124103087613386	0.677970690416955	1.96987618479518	0	0.240934731830969	1.27243798290057	0.0532989036223518	0.359530917459139	FALSE
M13_OSTEOPOROSIS	KRA_PSY_ANXIETY	PGS002095	351	18549	5236	460409	0.437225884363787	1.5484057982152	4.38162263260969e-12	0.678813576297245	1.97153726556969	0	-0.000298295599015452	0.999701748886693	0.995368348717533	0.999234374862536	FALSE
M13_OSTEOPOROSIS	J10_PNEUMOPNEUMO	PGS002095	28	18872	486	465159	0.621068677155483	1.86091569767037	0.00177536280146848	0.67911932432609	1.9721401513633	0	-0.228923254569684	0.795389573677887	0.281509786076894	0.717673836324492	FALSE
M13_OSTEOPOROSIS	CD2_BENIGN_STOMACH_EXALLC	PGS002095	70	18830	827	464818	0.321658457112988	1.37941356660081	0.0170521984210805	0.679224015070023	1.97234662699075	0	-0.129684336472644	0.878372657374479	0.268932957893932	0.706507608349313	FALSE
M13_OSTEOPOROSIS	K11_PULPITIS_1	PGS002095	232	18668	4198	461447	0.269587638842267	1.30942438363475	0.000431446987350949	0.678970412696123	1.97184649862354	0	-0.00473401149551493	0.995277176275597	0.942900969944327	0.989110878547835	FALSE
M13_OSTEOPOROSIS	ASTHMA_PSYCH_COMORB	PGS002095	2356	16544	41771	423874	0.347255716463626	1.41517856356214	1.42322453016069e-39	0.674111045355355	1.96228781553279	0	0.0271735147508182	1.02754608169835	0.191926928820592	0.62611272134434	FALSE
M13_OSTEOPOROSIS	ST19_COMPLICATIO_INTERNAL_ORTHOPA_PROSTHET_DEVICES_IMPLANTS_GRAFTS	PGS002095	217	18683	2062	463583	0.718376888677592	2.05110134156725	5.82963113848865e-18	0.677891286332874	1.96971977479085	0	0.0379462214026723	1.03867537287184	0.540536345517872	0.869553777540248	FALSE
M13_OSTEOPOROSIS	JUVEN_ARTHR_COMORB	PGS002095	85	18815	1665	463980	0.25065667466748	1.28486888056165	0.0403342817148474	0.679618271252002	1.97312439015033	0	-0.208743030512322	0.811603766253274	0.0534525453964085	0.360059058288694	FALSE
M13_OSTEOPOROSIS	Z21_OTHER_MEDICAL_CARE	PGS002095	481	18419	5764	459881	0.576065055158433	1.7790242772442	4.37744107837369e-25	0.677808583261314	1.96955687965142	0	0.0166344919319572	1.01677361543863	0.701468520758885	0.928523039469952	FALSE
M13_OSTEOPOROSIS	AB1_RESP_TUBERCU	PGS002095	20	18880	495	465150	-0.0166418992648227	0.983495812155961	0.941742926135124	0.679233280892152	1.97236490248844	0	-0.404067372734216	0.667599141774208	0.0657751556200794	0.397723469592222	FALSE
M13_OSTEOPOROSIS	M13_SHOULDER	PGS002095	836	18064	14359	451286	0.128479202494674	1.13709777224832	0.00227906805898918	0.677880645038775	1.96969881453496	0	0.0158517784522939	1.01597808440111	0.632149354179635	0.906456547045604	FALSE
M13_OSTEOPOROSIS	R18_DYSPHAGIA	PGS002095	260	18640	2536	463109	0.658350079919045	1.93160271371021	2.00522990173511e-18	0.678226869375294	1.97038089026896	0	-0.0425434566911282	0.958348817947446	0.409002588826956	0.803778834946518	FALSE
M13_OSTEOPOROSIS	R18_DISTU_SKIN_SENSA	PGS002095	92	18808	1370	464275	0.672422905341794	1.95897799346083	4.40861338727418e-09	0.679519269545886	1.97292905713864	0	-0.13720710686316	0.871789653813335	0.181217477046817	0.612373369067266	FALSE
M13_OSTEOPOROSIS	J10_TONSILLITIS	PGS002095	529	18371	17419	448226	-0.0988270790021381	0.905899343498817	0.0512094600871934	0.680254157300365	1.97437947142376	0	-0.059256925549614	0.942464594814029	0.177496338256344	0.607659087313825	FALSE
M13_OSTEOPOROSIS	J10_SINUSITIS	PGS002095	879	18021	16242	449403	0.092483763822129	1.09689533202801	0.02567650042436	0.676969890808954	1.96790571966646	0	0.0361827488166632	1.03684531143188	0.271243378279884	0.70855413101684	FALSE
M13_OSTEOPOROSIS	APPENDACUT_COMPLIC	PGS002095	35	18865	668	464977	0.290144505358987	1.33662062291357	0.149773890067345	0.678909601299591	1.97172659153011	0	-0.100693855509646	0.904209809368167	0.529083278958233	0.864903175974835	FALSE
M13_OSTEOPOROSIS	Z21_PERSONS_ENCOUNTERI_HEALTH_SERVI_EXAM_INVES	PGS002095	1641	17259	23468	442177	0.466122335978925	1.59380196674629	5.76805968724393e-51	0.674109980643234	1.96228572626228	0	0.0307003973691998	1.03117651440527	0.194441131095145	0.62909508390459	FALSE
M13_OSTEOPOROSIS	CD2_BENIGN_LIPO_SKIN_LIMBS_EXALLC	PGS002095	75	18825	1449	464196	0.0647147456961378	1.06685465609283	0.645502681360924	0.678621660778034	1.9711589332768	0	0.0334411196839801	1.03400655930087	0.764897964637893	0.947902856616069	FALSE
M13_OSTEOPOROSIS	E4_OVARDYS	PGS002095	83	15678	1869	244698	0.302406089881205	1.35311059967721	0.014015761070111	0.680240746010244	1.97435299262542	0	-0.118879933632572	0.887914403019107	0.249818100508271	0.690072937958347	FALSE
M13_OSTEOPOROSIS	N14_UROLITHIASIS	PGS002095	390	18510	9068	456577	0.246438533499891	1.27946053683934	6.43614980418208e-05	0.677679026093293	1.96930172596869	0	0.0410456435738261	1.04189966048426	0.383284803405796	0.788753946908267	FALSE
M13_OSTEOPOROSIS	J10_PNEUMOPROBBAC	PGS002095	674	18226	10922	454723	0.399090244293801	1.49046811878119	3.5883192799401e-18	0.679258487963504	1.97241462065789	0	-0.0219669626771454	0.978272554023548	0.545377451409717	0.871953778326348	FALSE
M13_OSTEOPOROSIS	G6_DYSTON	PGS002095	35	18865	514	465131	0.364580239118398	1.43990946361015	0.0799453634810795	0.678471974212311	1.97086389934744	0	0.116951851086727	1.12406530586462	0.41741116957157	0.808567581255687	FALSE
M13_OSTEOPOROSIS	MENINGITIS	PGS002095	103	18797	2196	463449	0.188449885832092	1.20737657479807	0.107873989427283	0.678820395777082	1.97155071047416	0	-0.0171138065989929	0.983031802762408	0.854353055876651	0.970882186645147	FALSE
M13_OSTEOPOROSIS	AB1_MYCOSES	PGS002095	1035	17865	24007	441638	0.108416971919514	1.11451236887403	0.0039362335752387	0.678570022852754	1.97105714934707	0	0.00525916034549978	1.00527301400483	0.865953531349736	0.973427826348929	FALSE
M13_OSTEOPOROSIS	K11_OESITIS	PGS002095	561	18339	7049	458596	0.500279172130919	1.6491816119848	2.35200931791268e-21	0.676338605355915	1.96666380145638	0	0.0391595117631895	1.03993635250198	0.313977951712528	0.741546608855157	FALSE
M13_OSTEOPOROSIS	H8_MIDDLEMASTOID	PGS002095	590	18310	12956	452689	0.032217151726174	1.03274174260958	0.527252651203066	0.676394808508155	1.96677433726762	0	0.0741212069894915	1.07693732991745	0.0630093231842351	0.389522060012589	FALSE
M13_OSTEOPOROSIS	AB1_PROTOZOAL	PGS002095	27	18873	1039	464606	-0.450628758519354	0.637227363501937	0.0792699041857962	0.678434572291489	1.97079018663044	0	0.225129309060203	1.25248466333576	0.194985521603506	0.629539426317857	FALSE
M13_OSTEOPOROSIS	N14_INFLAMMBREAST	PGS002095	75	15686	1333	245234	-0.00274353474738205	0.997260225304676	0.98405207849664	0.679558304858601	1.9730060725445	0	0.00830270298347522	1.00833726601119	0.939954147396374	0.988704899036029	FALSE
M13_OSTEOPOROSIS	I9_STR	PGS002095	487	18413	6249	459396	0.638670147807491	1.89396051627615	5.90321770103217e-33	0.679963652526842	1.97380598806643	0	-0.0660405570101768	0.936092898392526	0.118861172321291	0.515303448826583	FALSE
M13_OSTEOPOROSIS	K11_ORAL	PGS002095	715	18185	13793	451852	0.223013335471784	1.24983724079411	9.09062903007167e-07	0.677640036121671	1.96922494444714	0	0.0281134257720238	1.02851233761149	0.438713968711871	0.820548731121301	FALSE
M13_OSTEOPOROSIS	E4_METABOLIA	PGS002095	1254	17646	17708	447937	0.534577722741177	1.70672737790391	1.25607832328409e-53	0.678121902529885	1.97017407645714	0	0.000945422715103394	1.00094586976803	0.972342543612615	0.994751699344902	FALSE
M13_OSTEOPOROSIS	CD2_BENIGN_MELANOCYTIC_TRUNK_EXALLC	PGS002095	34	18866	839	464806	-0.133968561573448	0.874617560771059	0.560858583079899	0.678371190935299	1.97066527923408	0	0.209194920163979	1.23268525032566	0.195382197224815	0.629933471137962	FALSE
M13_OSTEOPOROSIS	R18_ABNORMAL_RESULTS_FUNCTION_STUDI	PGS002095	146	18754	1728	463917	0.596206248943257	1.81521923116523	2.65412005841571e-09	0.678623937143974	1.97116342036097	0	0.00151295727093882	1.00151410236821	0.985095071529349	0.997242222714173	FALSE
M13_OSTEOPOROSIS	COPD_HOSPITAL_ASTHMA_INF	PGS002095	190	18710	1310	464335	1.19686434082053	3.30972247287375	3.98101187832922e-44	0.678326188535779	1.97057659656335	0	-0.0598578589942339	0.941898406456434	0.309803730999082	0.738225249883842	FALSE
M13_OSTEOPOROSIS	R18_ABDOMI_PELVIC_PAIN	PGS002095	1514	17386	20542	445103	0.497782361282808	1.64506905372203	3.01975672759338e-53	0.673756661273636	1.96159253517263	0	0.0446855516435539	1.0456989898764	0.0748682348522688	0.422293223761226	FALSE
M13_OSTEOPOROSIS	ST19_INJURY_MUSCLE_TENDON_WRIST_HAND_LEVEL	PGS002095	22	18878	874	464771	0.0115874278771553	1.01165482217687	0.961597173781839	0.678927911371111	1.97176269431554	0	-0.117510467709328	0.889131204530732	0.544626195081238	0.871669444604608	FALSE
M13_OSTEOPOROSIS	CD2_INSITU_CERVIX_UTERI_EXALLC	PGS002095	184	15577	3437	243130	0.25153354316984	1.28599603572388	0.00320531856125419	0.680401631370178	1.97467066267082	0	-0.0734371877251272	0.92919450877944	0.311746969289036	0.739766121409054	FALSE
M13_OSTEOPOROSIS	CD2_BENIGN_LEIOMYOMA_UTERI_EXALLC	PGS002095	444	15317	8662	237905	-0.00908587619230529	0.990955275652952	0.867782366683479	0.681937388539353	1.97770560717015	0	-0.0877345620874583	0.916003986642698	0.0639826544747688	0.392564084169604	FALSE
M13_OSTEOPOROSIS	SLEEP	PGS002095	451	18449	8674	456971	0.30305315638592	1.35398643555491	4.34830396147233e-08	0.679993073455101	1.97386406012506	0	-0.0548883977271887	0.946590783741665	0.239984953280442	0.680679206179472	FALSE
M13_OSTEOPOROSIS	K11_PULPITIS_2	PGS002095	304	18596	5839	459806	0.292718621788106	1.34006567209509	9.95491531532129e-06	0.679517075386772	1.97292472822312	0	-0.0368055469231493	0.963863543359101	0.528361510119934	0.864638527831988	FALSE
M13_OSTEOPOROSIS	I9_RHEUFEV	PGS002095	173	18727	2119	463526	0.218450586850339	1.24414753785976	0.0255598776538784	0.677186572060993	1.96833217414237	0	0.137000287558233	1.14682847830032	0.0468079458129349	0.337629540213451	FALSE
M13_OSTEOPOROSIS	N14_GENITOUROTH	PGS002095	60	18840	619	465026	0.380885677400093	1.46358027554285	0.015058680729558	0.6783573438964	1.97063799154423	0	0.0959672184627928	1.10072298001121	0.382221312105628	0.788090845844446	FALSE
M13_OSTEOPOROSIS	R18_ABNORMAL_FINDI_DIAGNOST_IMAGI_OTHER_BODY_STRUCTURES	PGS002095	90	18810	1145	464500	0.416865132417643	1.5171978783263	0.000739772474988358	0.678895713641724	1.97169920905594	0	-0.047270541878484	0.953829311906656	0.609629576627191	0.898725209125052	FALSE
M13_OSTEOPOROSIS	SLE_FG	PGS002095	111	18789	571	465074	1.23373278744772	3.43402412384007	3.37241233557827e-26	0.678384057008274	1.97069063412048	0	0.0789451990923002	1.08214501791612	0.400674732919766	0.799073820442377	FALSE
M13_OSTEOPOROSIS	SLE_ICD10	PGS002095	111	18789	571	465074	1.23373278744772	3.43402412384007	3.37241233557827e-26	0.678384057008274	1.97069063412048	0	0.0789451990923002	1.08214501791612	0.400674732919766	0.799073820442377	FALSE
M13_OSTEOPOROSIS	F5_BEHAVE	PGS002095	162	18738	2424	463221	0.695779843237987	2.00527226235512	1.7515474003841e-14	0.679355771567578	1.97260651359478	0	-0.0806015507636105	0.922561212031054	0.291334114250459	0.725097497029	FALSE
M13_OSTEOPOROSIS	J10_PNEUMONIA	PGS002095	680	18220	11011	454634	0.403480660522699	1.49702628019323	9.54934550478431e-19	0.679464038669275	1.97282009354643	0	-0.0271320924050238	0.973232676388413	0.454095748016579	0.828494881062327	FALSE
M13_OSTEOPOROSIS	N14_FEMALEGENNONINF	PGS002095	3793	11968	57516	189051	0.0820385085309969	1.08549760994307	0.000197036174299626	0.676200829136854	1.96639286061868	0	0.014124544755611	1.01422476744859	0.429645983057715	0.815659988092943	FALSE
M13_OSTEOPOROSIS	K11_PULC	PGS002095	71	18829	1197	464448	0.343980578326781	1.4105512399764	0.0170397927665378	0.678330718395459	1.97058552301904	0	0.0822819747715191	1.08576192413975	0.417467953401215	0.808572426329651	FALSE
M13_OSTEOPOROSIS	I9_DOAAC	PGS002095	591	18309	7645	458000	0.593115425071784	1.80961736987653	8.38571637654074e-34	0.679690166730892	1.9732662539729	0	-0.0505879846310732	0.950670280618597	0.191897517596984	0.626108574383742	FALSE
M13_OSTEOPOROSIS	CD2_BENIGN_LIPO_SKIN_TRUNK	PGS002095	84	18816	1803	463842	0.0889205064807277	1.09299376695173	0.501931715135607	0.678838522901218	1.97158644934255	0	-0.0222482680600424	0.977997399391215	0.835913311803488	0.966134929141315	FALSE
M13_OSTEOPOROSIS	C3_HEAD_AND_NECK_EXALLC	PGS002095	35	18865	695	464950	0.42893281351969	1.53561785817237	0.0320651276074953	0.678709823784403	1.97133272423525	0	0.0495399613078453	1.05078758222188	0.764835566854045	0.947870586214647	FALSE
M13_OSTEOPOROSIS	ASTHMA_ACUTE_RESPIRATORY_INFECTIONS	PGS002095	659	18241	8834	456811	0.572698574191006	1.77304529558499	5.7607323029024e-34	0.677758935032675	1.96945909706853	0	0.0182920366212196	1.01846036068671	0.620941858644117	0.902764529177619	FALSE
M13_OSTEOPOROSIS	Z21_TOBAC_USE	PGS002095	612	18288	8621	457024	0.878748967503183	2.40788547837966	7.24873394753351e-75	0.679314014327506	1.97252414471079	0	-0.028752348600554	0.97165706690501	0.453991680797681	0.828493604011012	FALSE
M13_OSTEOPOROSIS	G6_EPIPAROX	PGS002095	1965	16935	34894	430751	0.271517676743609	1.31195406272711	1.07447168456232e-21	0.676739037518041	1.96745147458887	0	0.0123959904072543	1.01247313914511	0.582457123829349	0.888687242147461	FALSE
M13_OSTEOPOROSIS	N14_KIDUROTH	PGS002095	84	18816	1029	464616	0.676920343007807	1.96780821668074	2.70305461182582e-07	0.678505073634129	1.97092913488262	0	-0.000336119674360867	0.999663936807529	0.997149485932691	0.999537471311627	FALSE
M13_OSTEOPOROSIS	N14_HYPERTROPHYBREAST	PGS002095	42	15719	592	245975	0.168682121036913	1.18374379186161	0.378921898495247	0.679438900340651	1.97277050076994	0	0.0350566371087417	1.03567836496673	0.80077133834815	0.957592175375433	FALSE
M13_OSTEOPOROSIS	FG_OTHHEART	PGS002095	837	18063	14082	451563	0.358946800959402	1.43182062806178	1.30046363422402e-17	0.67921037598308	1.97231972616707	0	-0.0235692988062968	0.976706287743716	0.474349654711714	0.839502504770419	FALSE
M13_OSTEOPOROSIS	ST19_COMPLICATIO_OTHER_INTERNAL_PROSTHET_DEVICES_IMPLANTS_GRAFTS	PGS002095	97	18803	1026	464619	0.754623041105785	2.12680965241382	2.38953727968528e-10	0.678949186934777	1.97180464512454	0	-0.0145940598413304	0.98551191727814	0.889417522156185	0.977738639493219	FALSE
M13_OSTEOPOROSIS	E4_MINERAL_MET	PGS002095	94	18806	902	464743	0.93260061515446	2.54110903872401	2.69073767283569e-15	0.679075154756063	1.97205304470453	0	-0.0633553917556896	0.938609840208331	0.512609717434408	0.857378148369753	FALSE
M13_OSTEOPOROSIS	M13_LATERALEPICOND	PGS002095	33	18867	469	465176	0.576957911162171	1.78061339907385	0.00644481316877635	0.678543202371294	1.97100428535426	0	0.0477131341865594	1.04886972729604	0.734831136474608	0.939043236876997	FALSE
M13_OSTEOPOROSIS	C3_CANCER	PGS002095	2102	16798	29604	436041	0.318545049944729	1.37512556911934	3.04142864243337e-31	0.678841813511686	1.97159293707623	0	-0.0038645228166901	0.996142934841754	0.860547998299176	0.972022355121595	FALSE
M13_OSTEOPOROSIS	F5_TOBAC	PGS002095	55	18845	716	464929	0.900195932630858	2.46008507488005	1.38605771294402e-07	0.678264355539209	1.97045475367441	0	0.0388630876584153	1.03962813598333	0.732395943951189	0.938053091439672	FALSE
M13_OSTEOPOROSIS	E4_DM2_STRICT	PGS002095	441	18459	7406	458239	0.453559821117154	1.57390504521022	3.30514272081677e-16	0.680212133484909	1.97429650220857	0	-0.0664970336565903	0.935665691357972	0.140032813883398	0.552888847381452	FALSE
M13_OSTEOPOROSIS	AB1_VARICELLA	PGS002095	514	18386	24508	441137	-0.35806628072001	0.699026741475302	5.50936141179434e-12	0.679431806679551	1.97275650665422	0	-0.0339990082400417	0.966572463244897	0.445376411640117	0.824219093769573	FALSE
M13_OSTEOPOROSIS	THYROID_DISORDER_IBD	PGS002095	97	18803	1219	464426	0.309237107393839	1.36238536385288	0.0129723650683303	0.678632273765847	1.97117985327355	0	0.00893414798219387	1.00897417660067	0.92803131626667	0.986389905521466	FALSE
M13_OSTEOPOROSIS	N14_LUMPNASBREAST	PGS002095	811	14950	11324	235243	0.143408754652641	1.15420149048626	0.000970656588826801	0.67725468542109	1.96846624842661	0	0.0510929770744249	1.05242073973584	0.151318709963235	0.569782658357853	FALSE
M13_OSTEOPOROSIS	K11_OESITIS_ADVERSE	PGS002095	561	18339	7049	458596	0.500279172130919	1.6491816119848	2.35200931791268e-21	0.676338605355915	1.96666380145638	0	0.0391595117631895	1.03993635250198	0.313977951712528	0.741546608855157	FALSE
M13_OSTEOPOROSIS	M13_SOFTTISSUENAS	PGS002095	214	18686	2305	463340	0.561784544534838	1.75379944259285	3.33962071041145e-11	0.677024114101738	1.96801242888751	0	0.0842912284470634	1.08794568841011	0.140448677971901	0.553627014237545	FALSE
M13_OSTEOPOROSIS	CD2_BENIGN_OTHERDIGESTIVE	PGS002095	79	18821	1041	464604	0.249900592519566	1.28389778130032	0.0514589040926842	0.679111389495245	1.97212450282688	0	-0.0839780103105866	0.919451474325179	0.45167819038425	0.827102631569286	FALSE
M13_OSTEOPOROSIS	H8_HL_NAS	PGS002095	61	18839	654	464991	0.76304588812245	2.14479909957634	9.92673198872888e-07	0.678462435527947	1.97084509998844	0	0.0885796325067288	1.09262125731586	0.454422384850162	0.828573814944141	FALSE
M13_OSTEOPOROSIS	M13_OTHERJOINT	PGS002095	1483	17417	23511	442134	0.351504175708663	1.4212036816858	1.84806480415535e-28	0.678886347991522	1.97168074289731	0	-0.00706286961355775	0.992962013832722	0.778701391938414	0.95130900055607	FALSE
M13_OSTEOPOROSIS	E4_DIABETES	PGS002095	681	18219	13259	452386	0.34735623952052	1.41532082878775	7.35716552827032e-15	0.68176477834291	1.97736426447726	0	-0.0831734856651579	0.920191493338401	0.0255434160450556	0.245682933526949	FALSE
M13_OSTEOPOROSIS	N14_ENDOMETRIOSIS_PELVICPERITONEUM	PGS002095	28	15733	736	245831	0.355214211493139	1.42648619129252	0.131089884563104	0.679463981284012	1.97281998033563	0	0.0613829657508333	1.06330604602173	0.74178363385092	0.941340873019024	FALSE
M13_OSTEOPOROSIS	F5_ALCOHOL_DEPENDENCE	PGS002095	111	18789	998	464647	1.84188630811773	6.30842668134885	8.53332692834808e-55	0.677528615961635	1.96900554531166	0	0.0407413002645525	1.04158261354166	0.595774446615028	0.893424073711533	FALSE
M13_OSTEOPOROSIS	ASTHMA_HOSPITAL_MAIN	PGS002095	3157	15743	52963	412682	0.432500608940121	1.54110641373393	1.38381697080284e-77	0.674794640623738	1.96362968479417	0	0.00667521701973106	1.00669754593667	0.714179671339163	0.932261500087584	FALSE
M13_OSTEOPOROSIS	M13_SYNOTEND	PGS002095	710	18190	10895	454750	0.263725296871006	1.301770546737	5.80894856037203e-09	0.678894238338557	1.97169630020399	0	-0.00641023839909375	0.993610263348652	0.862406606524803	0.972434175768861	FALSE
M13_OSTEOPOROSIS	ASTHMA_MODE	PGS002095	3157	15743	52963	412682	0.432500608940121	1.54110641373393	1.38381697080284e-77	0.674794640623738	1.96362968479417	0	0.00667521701973106	1.00669754593667	0.714179671339163	0.932261500087584	FALSE
M13_OSTEOPOROSIS	CD2_INSITU_BREAST	PGS002095	111	15650	1109	245458	0.235206578371461	1.26517009851799	0.0282273779111358	0.68012771016974	1.97412983258822	0	-0.069220030495338	0.933121342337583	0.468451181248119	0.836250180166614	FALSE
M13_OSTEOPOROSIS	N14_BREAST	PGS002095	1808	13953	25629	220938	0.104510553084614	1.11016710949184	0.000429885088562337	0.676546957280353	1.96707360233405	0	0.0282207819255874	1.02862276066714	0.242156393870376	0.682622003745303	FALSE
M13_OSTEOPOROSIS	OTHER_SYSTCON_FG	PGS002095	92	18808	446	465199	0.947938726170713	2.5803852930386	5.09288539700203e-13	0.678099973923725	1.97013087375944	0	0.0605447319582946	1.06241512041628	0.518377805880007	0.860253514397378	FALSE
M13_OSTEOPOROSIS	G6_SLEEPAPNO_INCLAVO	PGS002095	94	18806	2171	463474	0.393071330889272	1.48152406398925	0.00217866543010545	0.678103970270452	1.97013874710124	0	0.0951918101650606	1.09986980110276	0.298542857573071	0.73048479367939	FALSE
M13_OSTEOPOROSIS	G6_SLEEPAPNO	PGS002095	94	18806	2171	463474	0.393071330889272	1.48152406398925	0.00217866543010545	0.678103970270452	1.97013874710124	0	0.0951918101650606	1.09986980110276	0.298542857573071	0.73048479367939	FALSE
M13_OSTEOPOROSIS	M13_ARTHROSIS_POLY	PGS002095	269	18631	2953	462692	0.227083479483063	1.25493462486145	0.00192240762473881	0.678603018658567	1.97112218703899	0	0.0129190089360799	1.01300281986116	0.830265619199355	0.964836381992976	FALSE
M13_OSTEOPOROSIS	C3_SKIN_EXALLC	PGS002095	614	18286	10455	455190	0.0924906685937587	1.09690290586593	0.0564639998107438	0.679118638436122	1.97213879869262	0	-0.0128172735732082	0.987264517857076	0.737053546711434	0.939897312824145	FALSE
M13_OSTEOPOROSIS	E4_NUTRIDEF	PGS002095	592	18308	12612	453033	0.0393189263396877	1.04010214672986	0.432211834721228	0.677204062771874	1.96836660197243	0	0.0473129103834694	1.04845002865713	0.228361887779505	0.668928905687341	FALSE
M13_OSTEOPOROSIS	CD2_BENIGN_STOMACH	PGS002095	70	18830	827	464818	0.321658457112988	1.37941356660081	0.0170521984210805	0.679224015070023	1.97234662699075	0	-0.129684336472644	0.878372657374479	0.268932957893932	0.706507608349313	FALSE
M13_OSTEOPOROSIS	PULM_PSYCH_COMORB	PGS002095	2356	16544	41771	423874	0.347255716463626	1.41517856356214	1.42322453016069e-39	0.674111045355355	1.96228781553279	0	0.0271735147508182	1.02754608169835	0.191926928820592	0.62611272134434	FALSE
M13_OSTEOPOROSIS	F5_PHOBANX	PGS002095	86	18814	1385	464260	0.068189232737067	1.07056787580134	0.618444712297087	0.677916697813987	1.96976982892368	0	0.190819277638277	1.21024071475631	0.0597889051875954	0.380462184883479	FALSE
M13_OSTEOPOROSIS	VWXY20_OTHER_EXTER_CAUSES_ACCIDENTAL_INJURY	PGS002095	1443	17457	17695	447950	0.732010861499494	2.07925750555054	7.6745960292146e-110	0.677063683558223	1.96809030361039	0	-0.0266606837213241	0.973691574879191	0.291386134866604	0.725151617750623	FALSE
M13_OSTEOPOROSIS	O15_HAEMORRH_EARLY_PREG	PGS002095	22	15739	1432	245135	-0.305993219148337	0.736391612801463	0.222499961157605	0.67958953976029	1.97306770015767	0	-0.00566592158814058	0.994350099473274	0.979814605902107	0.9962990147716	FALSE
M13_OSTEOPOROSIS	E4_HYTHY_AI_EXCL	PGS002095	108	18792	1114	464531	0.656963229355	1.92892572611714	1.62598326813364e-08	0.678769135766635	1.97144965135431	0	-0.0111519660326466	0.988909986628695	0.909849055890827	0.982290075604589	FALSE
M13_OSTEOPOROSIS	K11_GULC	PGS002095	407	18493	5769	459876	0.429490193757621	1.53647401980115	1.41164223256782e-12	0.677039300946589	1.96804231701388	0	0.0846023215307609	1.08828419343977	0.0734948964518187	0.418620800774744	FALSE
M13_OSTEOPOROSIS	E4_METABO	PGS002095	75	18825	787	464858	0.615163616878717	1.8499592593573	4.33102179280179e-06	0.678839545774739	1.97158846602715	0	-0.00870520681168715	0.991332573792324	0.936433042991029	0.987894124036915	FALSE
M13_OSTEOPOROSIS	C3_DIGESTIVE_ORGANS	PGS002095	161	18739	2613	463032	0.314215940096752	1.36918536664758	0.000836912851073532	0.678719389114757	1.97135158077418	0	0.00699701963468083	1.00702155597026	0.928187355611954	0.986405572726704	FALSE
M13_OSTEOPOROSIS	ABDOM_HERNIA	PGS002095	292	18608	6338	459307	0.326153036094487	1.38562740365415	2.76954697004693e-06	0.678995710154605	1.97189638195943	0	-0.0180306598236249	0.982130919935901	0.754135848881537	0.945084272001898	FALSE
M13_OSTEOPOROSIS	E4_ENDONUTRMET	PGS002095	3355	15545	58518	407127	0.308996732782325	1.36205792035644	1.36973926073733e-43	0.685662897011428	1.98508730792148	0	-0.0411323476687609	0.959702107205809	0.0246718142983845	0.240788370654991	FALSE
M13_OSTEOPOROSIS	APPENDICITIS_BROAD	PGS002095	382	18518	8803	456842	0.0983599568053641	1.10335987553248	0.109302127127359	0.679218213142489	1.97233518361174	0	-0.0255775337158531	0.974746800294389	0.60004189420978	0.89516344806538	FALSE
M13_OSTEOPOROSIS	BACT_INTEST_INFECTION_NOS	PGS002095	88	18812	1120	464525	0.260882989693354	1.2980757683034	0.0538484819297618	0.677894412086838	1.96972593165987	0	0.200359426113106	1.22184184111028	0.0471859201117905	0.33908774944007	FALSE
M13_OSTEOPOROSIS	K11_OTHDISOES	PGS002095	115	18785	1228	464417	0.72061361846779	2.05569423565733	4.33269047978236e-11	0.678803155797234	1.97151672127263	0	-0.0208050126787263	0.979409918468491	0.807333464925657	0.958990742893491	FALSE
M13_OSTEOPOROSIS	AB1_SALMONELLA_OTH	PGS002095	35	18865	585	465060	0.523271052098509	1.68753865825636	0.00438650995041648	0.679078287477911	1.97205922260787	0	-0.159650145287171	0.852441967643356	0.362057595674459	0.774921573022323	FALSE
M13_OSTEOPOROSIS	ST19_FRACT_LUMBAR_SPINE_PELVIS	PGS002095	66	18834	644	465001	1.13585350386454	3.11383007506622	4.85517561447114e-16	0.678993869801431	1.971892752977	0	-0.0972086931399867	0.907366625182579	0.372858903573217	0.782051120119022	FALSE
M13_OSTEOPOROSIS	N14_OTHNONINFVAG	PGS002095	94	15667	1149	245418	0.193636829621147	1.21365543920473	0.147094497026602	0.678532054809791	1.97098231358523	0	0.118918039516729	1.12627760424861	0.181163192981136	0.612302015047904	FALSE
M13_OSTEOPOROSIS	G6_NEUINFL	PGS002095	145	18755	2851	462794	0.291720138841668	1.33872830715355	0.0025092531016118	0.679269768663667	1.97243687100132	0	-0.0724825489819816	0.930081977396003	0.369650563449554	0.780041653404892	FALSE
M13_OSTEOPOROSIS	L12_PAPULOSQUAMOUS	PGS002095	580	18320	12145	453500	0.242330920778133	1.27421578753504	6.10234835463812e-07	0.67999544260794	1.97386873651624	0	-0.0362645523024198	0.964385129426083	0.376985383332165	0.784916775567007	FALSE
M13_OSTEOPOROSIS	H7_VISUALDISTBLIND	PGS002095	416	18484	5253	460392	0.645262755809143	1.90648790423704	7.6335987262414e-30	0.680589942652295	1.9750425504493	0	-0.0947221314320059	0.909625655733327	0.0479412447754489	0.34195444249062	FALSE
M13_OSTEOPOROSIS	Z21_ACQUI_ABSENCE_ORGANS_NOT_ELSEW_CLASSIFIED	PGS002095	461	18439	4715	460930	0.436640314303806	1.54749936355546	1.12098945246376e-13	0.675721373175637	1.96545028781869	0	0.106045960472683	1.11187297753982	0.0157315840012442	0.184764352886297	FALSE
M13_OSTEOPOROSIS	H7_RETINALDETACHBREAK	PGS002095	30	18870	643	465002	0.160542717999133	1.17414792931955	0.445541231992068	0.678809816280567	1.97152985257062	0	-0.0213701234891281	0.978856599693686	0.911418415930694	0.982773576542997	FALSE
M13_OSTEOPOROSIS	H8_EXTERNAL	PGS002095	1058	17842	23642	442003	0.0839185162195104	1.0875402733054	0.0240996746278538	0.678288397161724	1.97050212717324	0	0.00961144972962499	1.00965778805308	0.752102925053899	0.944397613368853	FALSE
M13_OSTEOPOROSIS	ASTHMA_IMMUNECOMORB	PGS002095	1720	17180	15924	449721	0.816684457396666	2.26298436441055	2.42438647134881e-159	0.672858259018918	1.95983102740595	0	0.027583173108409	1.02796711077168	0.228842007521406	0.669380111925483	FALSE
M13_OSTEOPOROSIS	AB1_MUMPS	PGS002095	223	18677	11674	453971	-0.486233247200633	0.614938357934046	2.91221466993635e-10	0.679437107447072	1.97276696380555	0	-0.0704837227899127	0.931942908832859	0.295974356263418	0.728693020439621	FALSE
M13_OSTEOPOROSIS	M13_SPINSTENOSIS	PGS002095	88	18812	1134	464511	0.465535755183557	1.5928673472627	0.000137099766699774	0.679187517625696	1.97227464269316	0	-0.0981513990708607	0.906511648342729	0.333486619660074	0.755867854457995	FALSE
M13_OSTEOPOROSIS	ST19_FRACT_FOOT_ANKLE	PGS002095	54	18846	653	464992	0.8142080376755	2.25738719862815	1.67767670896639e-06	0.678488855954649	1.97089717124482	0	-0.00170479415010488	0.998296658186014	0.988796751375774	0.997871178886652	FALSE
M13_OSTEOPOROSIS	Z21_FOLLOW__EXAM_TREAT_CONDI_OTH_MALIG_NEOPLASMS	PGS002095	439	18461	5734	459911	0.484504629836489	1.62337064025108	2.13954684170196e-17	0.678686584071436	1.97128691156091	0	-0.023101605212315	0.977163193855398	0.591118650059278	0.891751181171015	FALSE
M13_OSTEOPOROSIS	VWXY20_SURGI_OPERA_OTHER_SURGI_PROCED_CAUSE_ABNORMAL_REACTION_PATIENT_COMPLICATION_WO_MENTION_MISAD_TIME_PROCED	PGS002095	688	18212	8525	457120	0.667800793328377	1.94994427126415	3.29973268142883e-49	0.680299660644013	1.9744693143354	0	-0.0592156779517528	0.942503470016384	0.10810315290336	0.495004004179229	FALSE
M13_OSTEOPOROSIS	G6_CARPTU	PGS002095	428	18472	6111	459534	0.201233833750919	1.22291069618777	0.00054620781880245	0.678603180714111	1.9711225064703	0	0.00502121867494601	1.00503384611964	0.91558412617267	0.983704101721365	FALSE
M13_OSTEOPOROSIS	O15_POSTPART_HEAMORRH_ALLW	PGS002095	18	15743	1516	245051	-0.145011360779043	0.865012465839425	0.602920338513465	0.679619992215277	1.97312778582787	0	-0.0145825645099028	0.985523246129369	0.950046351422881	0.990382540443635	FALSE
M13_OSTEOPOROSIS	AB1_ZOSTER	PGS002095	408	18492	8335	457310	-0.00811971812168643	0.991913157748393	0.892098692538246	0.67768565722934	1.96931478471965	0	0.0516155249189939	1.05297082363503	0.289410988791135	0.723488343447753	FALSE
M13_OSTEOPOROSIS	Z21_DEPENDENCE_ENABL_MACHINES_DEVICES_NOT_ELSEW_CLASSIFIED	PGS002095	65	18835	496	465149	1.47125948149799	4.35471637328401	1.15514504109516e-23	0.67879478227738	1.97150021280734	0	0.00472205297706781	1.00473321943852	0.969097600286287	0.994193018402928	FALSE
M13_OSTEOPOROSIS	L12_FOLLICULARCYST	PGS002095	392	18508	8410	457235	0.135422609116499	1.14502057825121	0.0227081703556568	0.679046866469195	1.97199725949132	0	-0.0113957898987845	0.988668896165491	0.818315384149993	0.961983915332553	FALSE
M13_OSTEOPOROSIS	DM2_RETINOPATHY	PGS002095	40	18860	755	464890	0.278473552299843	1.32111166456876	0.125923452575216	0.678949711113279	1.97180567870241	0	-0.0939185861571426	0.910356874875384	0.54176624802613	0.870054715512656	FALSE
M13_OSTEOPOROSIS	E4_PCOS_CONCORTIUM	PGS002095	324	15437	5983	240584	0.198597260532581	1.21969064940768	0.00355099346484703	0.678650974698114	1.97121671651916	0	0.0472615364284764	1.0483961670161	0.391570149467081	0.793474264054386	FALSE
M13_OSTEOPOROSIS	VWXY20_DRUGS_MEDICAM_BIOLO_SUBST_CAUSI_ADVER_EFFEC_THERAPE_USE	PGS002095	262	18638	2756	462889	0.565205931679178	1.7598101460679	3.80861719437643e-14	0.678466411685487	1.97085293639463	0	0.026264851451286	1.02661281236334	0.670358887505209	0.918599608494096	FALSE
M13_OSTEOPOROSIS	CD2_BENIGN_COLON_NOS_EXALLC	PGS002095	141	18759	1758	463887	0.5627879588157	1.7555601131926	1.42995578195703e-08	0.678675058584055	1.97126419164941	0	0.0379878897363687	1.03871865364559	0.645254764951296	0.911378210330148	FALSE
M13_OSTEOPOROSIS	C3_SKIN	PGS002095	614	18286	10455	455190	0.0924906685937587	1.09690290586593	0.0564639998107438	0.679118638436122	1.97213879869262	0	-0.0128172735732082	0.987264517857076	0.737053546711434	0.939897312824145	FALSE
M13_OSTEOPOROSIS	I9_DISVEINLYMPH	PGS002095	1714	17186	25306	440339	0.2756319578532	1.31736292971388	8.62869451561955e-20	0.676779254558021	1.96753060125459	0	0.0147220609967106	1.01483096430747	0.539875267881299	0.86940293225109	FALSE
M13_OSTEOPOROSIS	RA_CO_MORB	PGS002095	1813	17087	30053	435592	0.427722190492316	1.53375992868505	1.0099447406157e-48	0.682266459809573	1.97835652035897	0	-0.0440441946129741	0.956911666197792	0.0559300110583022	0.368429023732534	FALSE
M13_OSTEOPOROSIS	N14_BENIGNMAMDYSP	PGS002095	729	15032	9682	236885	0.0659152923520817	1.0681362340257	0.1406923350763	0.678534410872137	1.97098695734792	0	0.0259295710487498	1.0262686669022	0.4805196515521	0.842518116365331	FALSE
M13_OSTEOPOROSIS	I9_NCMI	PGS002095	89	18811	1943	463702	0.365884692191516	1.44178898354123	0.00353583922184182	0.678608734135047	1.97113345297369	0	0.0193140952101166	1.01950181897083	0.836585707135146	0.966207510630411	FALSE
M13_OSTEOPOROSIS	I9_PHLETHROMBDVTLOW	PGS002095	137	18763	1737	463908	0.557800052419663	1.74682534588574	8.96392570383409e-08	0.678391078917303	1.97070447217943	0	0.00506207151733456	1.00507490544764	0.947695875710371	0.990229236394219	FALSE
M13_OSTEOPOROSIS	K11_FUNCDYSP	PGS002095	709	18191	8744	456901	0.420032130179438	1.52201045730212	1.36832250750269e-19	0.675841951450281	1.96568729271183	0	0.0681467103425855	1.07052235365967	0.0550942034044557	0.36540851260989	FALSE
M13_OSTEOPOROSIS	CD2_BENIGN_SIGMOID_COLON	PGS002095	116	18784	1649	463996	0.263440095927909	1.30139933348707	0.0254413237693701	0.677774707776824	1.96949016108796	0	0.15012694362387	1.16198173953908	0.0825830627351372	0.441181586499321	FALSE
M13_OSTEOPOROSIS	ST19_TOXIC_EFFEC_SUBST_CHIEF_NONME_SOURCE	PGS002095	68	18832	943	464702	0.762094390741727	2.14275929943706	9.56944876096749e-07	0.677571236585457	1.9690894673447	0	0.189799342325101	1.2090069767873	0.0413143171748077	0.316381159562536	FALSE
M13_OSTEOPOROSIS	FG_DISVEINLYMPH	PGS002095	1635	17265	23779	441866	0.264590690916545	1.30289757880988	1.15692961523174e-17	0.677192796677756	1.96834442629395	0	0.0104518156249485	1.01050662664165	0.669721194317342	0.918437478718292	FALSE
M13_OSTEOPOROSIS	E4_THYROID_CTRL_EXCLUSION	PGS002095	3232	15668	38591	427054	0.583741873426081	1.79273407981522	5.86905015988564e-141	0.673904297720397	1.96188215910352	0	0.00771003544922661	1.00773983430673	0.67266947372155	0.919340798660386	FALSE
M13_OSTEOPOROSIS	O15_DELIVERY_PROXY	PGS002095	200	15561	15103	231464	-0.260279686411284	0.770835963307365	0.00278705747157882	0.679464731708119	1.97282146078786	0	0.0185106357137271	1.01868301953293	0.791964576974707	0.955267855072377	FALSE
M13_OSTEOPOROSIS	M13_SLE	PGS002095	111	18789	571	465074	1.23373278744772	3.43402412384007	3.37241233557827e-26	0.678384057008274	1.97069063412048	0	0.0789451990923002	1.08214501791612	0.400674732919766	0.799073820442377	FALSE
M13_OSTEOPOROSIS	K11_IMPACTED_TEETH	PGS002095	40	18860	1532	464113	0.0780942310784961	1.08122453882426	0.651679175427934	0.678979793042715	1.97186499531387	0	-0.100920631353523	0.904004779674375	0.515179236176787	0.858715582399988	FALSE
M13_OSTEOPOROSIS	AB1_SEPSIS	PGS002095	82	18818	937	464708	0.824373912108228	2.28045255455105	2.99423517650905e-09	0.678260125685921	1.97044641895752	0	0.0892623756427599	1.09336749169378	0.398621118280315	0.797725600555713	FALSE
M13_OSTEOPOROSIS	COPD_HOSPITAL_MAIN	PGS002095	952	17948	7580	458065	1.02223918581516	2.77941141986881	1.5900652478459e-144	0.676044210794755	1.9660849115448	0	-0.0113669984719121	0.988697361763497	0.699306085903845	0.927975137140122	FALSE
M13_OSTEOPOROSIS	N14_GLOMERULAR	PGS002095	109	18791	1472	464173	0.619413713838232	1.85783849748329	4.68970031927724e-08	0.678862014857703	1.97163276630966	0	-0.0291365599501539	0.971283816940015	0.754077912842277	0.945073627669709	FALSE
M13_OSTEOPOROSIS	PRIM_KNEEARTHROSIS	PGS002095	54	18846	838	464807	0.212569495079527	1.23685206571129	0.177843871888113	0.679010281076127	1.97192511451619	0	-0.090103422994875	0.913836668658618	0.481726472527946	0.843186285366375	FALSE
M13_OSTEOPOROSIS	R18_MOUTH_BREAT	PGS002095	56	18844	1790	463855	0.193463943087876	1.21344563266015	0.211323724924602	0.678846862590614	1.97160289182972	0	-0.0219092400844561	0.978329024081506	0.872857009376004	0.974377291258712	FALSE
M13_OSTEOPOROSIS	J10_BRONCHIECTASIS	PGS002095	208	18692	1267	464378	0.926911676428401	2.52669386749712	1.98043194554841e-27	0.677976820666861	1.96988826066549	0	-0.00771015234648921	0.992319494634935	0.902205255146414	0.980395076909318	FALSE
M13_OSTEOPOROSIS	E4_HYPERLIPNAS	PGS002095	115	18785	2100	463545	0.394172224907561	1.4831559630784	0.000157078356801597	0.679704786401266	1.97329510268597	0	-0.147425794674048	0.862926469685568	0.0881774292662521	0.45321278345297	FALSE
M13_OSTEOPOROSIS	R18_FLATU_RELATED_CONDI	PGS002095	72	18828	752	464893	0.635699115291709	1.88834184875365	4.12320797778168e-06	0.678840219681014	1.97158979469344	0	-0.0303412712189375	0.97011440492391	0.784236498253793	0.953103970749947	FALSE
M13_OSTEOPOROSIS	AB1_SEPSIS_BACT	PGS002095	62	18838	606	465039	1.13209053360946	3.10213484331927	1.40366177817142e-13	0.678672927425553	1.97125999057745	0	0.0344608048555025	1.03506145819762	0.78305248202332	0.952863889242006	FALSE
M13_OSTEOPOROSIS	CD2_BENIGN_SKIN_EXALLC	PGS002095	175	18725	2914	462731	0.18963966184213	1.20881393738205	0.040665925546921	0.678306893922236	1.97053857541626	0	0.0481702798823232	1.04934932319154	0.518121805074399	0.860047399473127	FALSE
M13_OSTEOPOROSIS	CD2_BENIGN_HEAMANGIOMA_LYMPHANGIOMA_EXALLC	PGS002095	54	18846	903	464742	0.0122702897647658	1.01234587861955	0.94749943067031	0.677775736500287	1.96949218714974	0	0.297974947327349	1.34712803829903	0.0129962197125227	0.164824775670663	FALSE
M13_OSTEOPOROSIS	ALCOHOLMENTAL	PGS002095	276	18624	3583	462062	1.2502961710273	3.49137684901799	3.79924653396589e-61	0.676492825088158	1.96696712320975	0	0.0582122457730715	1.05993993960964	0.275534344900838	0.711795053443894	FALSE
M13_OSTEOPOROSIS	E4_PCOS_CONSORTIUM_EXCLUSIONS	PGS002095	686	18214	11325	454320	0.176277838649353	1.1927694100593	7.88011327171897e-05	0.681018938304876	1.97589001688381	0	-0.0616833846875088	0.940180515219368	0.110231725662228	0.498629650262271	FALSE
M13_OSTEOPOROSIS	ST19_INJURI_HIP_THIGH	PGS002095	211	18689	1109	464536	1.33352973264052	3.79441304160017	1.17023543722167e-55	0.676984082158888	1.96793364710333	0	-0.0493086766692625	0.951887258956709	0.353165401321198	0.768816791755188	FALSE
M13_OSTEOPOROSIS	M13_LOWBACKPAIN	PGS002095	359	18541	4496	461149	0.654399228922522	1.92398629477922	3.09411080599882e-26	0.679809846464813	1.97350242808547	0	-0.0743143242764994	0.928379835654475	0.13846688986898	0.550488445136355	FALSE
M13_OSTEOPOROSIS	K11_POSTOPDIS	PGS002095	73	18827	636	465009	1.03803137507798	2.82365282592429	5.02434159375623e-14	0.678664500761922	1.97124337950257	0	0.0349994628679025	1.03561915253519	0.745004104344597	0.942156012999332	FALSE
M13_OSTEOPOROSIS	DM_COMORB	PGS002095	1899	17001	31166	434479	0.443090249485982	1.557512892737	5.98613104218813e-54	0.6817344975359	1.97730438919812	0	-0.0387372334000098	0.962003458315813	0.0863161383506521	0.448987811694423	FALSE
M13_OSTEOPOROSIS	M13_DORSALGIA	PGS002095	616	18284	7808	457837	0.62608085577521	1.87026635354654	7.42655950072691e-39	0.679526599786638	1.97294351923662	0	-0.038337139098376	0.962388427424475	0.322359693068724	0.7473113606245	FALSE
M13_OSTEOPOROSIS	L12_HYPERTROPHICNAS	PGS002095	33	18867	720	464925	-0.0733163502617751	0.929306797071021	0.748945911000738	0.678327358252096	1.9705789015803	0	0.338246189882407	1.40248573870595	0.0752438867772875	0.423232034945419	FALSE
M13_OSTEOPOROSIS	J10_PERITONSABSC	PGS002095	19	18881	591	465054	0.194964805290719	1.21526821472555	0.484841598047903	0.678666921482469	1.9712481513377	0	0.103541778020378	1.1090921280707	0.638023011816048	0.908706484256867	FALSE
M13_OSTEOPOROSIS	F5_BIPO	PGS002095	96	18804	1560	464085	0.542904828945827	1.72099881546437	1.15994678743228e-05	0.678400091680306	1.97072223375182	0	0.103524660893672	1.1090731437627	0.306026438103058	0.735466196895055	FALSE
M13_OSTEOPOROSIS	CD2_INSITU_BREAST_EXALLC	PGS002095	111	15650	1109	245458	0.235206578371461	1.26517009851799	0.0282273779111358	0.68012771016974	1.97412983258822	0	-0.069220030495338	0.933121342337583	0.468451181248119	0.836250180166614	FALSE
M13_OSTEOPOROSIS	K11_OESULC	PGS002095	219	18681	2997	462648	0.513311849362273	1.67081553136349	6.18564800624306e-10	0.678396298547793	1.97071475855542	0	-0.0146647435145548	0.985442260137661	0.814119765644635	0.96086083975786	FALSE
M13_OSTEOPOROSIS	O15_POSTPART_HEAMORRH	PGS002095	18	15743	1516	245051	-0.145011360779043	0.865012465839425	0.602920338513465	0.679619992215277	1.97312778582787	0	-0.0145825645099028	0.985523246129369	0.950046351422881	0.990382540443635	FALSE
M13_OSTEOPOROSIS	N14_ENDOMETRIOSIS_ASRM_STAGE3_4	PGS002095	40	15721	912	245655	0.357169480052387	1.42927808345257	0.0445571911529565	0.679959728847118	1.97379824349909	0	-0.166494691823242	0.846627310970927	0.312150981418323	0.740020500587152	FALSE
M13_OSTEOPOROSIS	L12_INFECT_SKIN_NAS	PGS002095	335	18565	6680	458965	0.0714906584879726	1.07410811686056	0.286454202564498	0.677140549428025	1.96824158839767	0	0.0835017772234445	1.08708714728792	0.0999412068750552	0.479375026618062	FALSE
M13_OSTEOPOROSIS	D3_APLASTICANDOTHANAEMIA	PGS002095	719	18181	8702	456943	0.563397709000822	1.75663089271745	2.35620848916022e-34	0.675656081470824	1.96532196440795	0	0.0414708195814038	1.04234274541006	0.218741661312001	0.657865517715183	FALSE
M13_OSTEOPOROSIS	E4_DMNASNOCOMP	PGS002095	64	18836	855	464790	0.658761848038951	1.93239824990503	9.3138810498017e-06	0.678786707299007	1.97148429305003	0	-0.0347080237134675	0.965887391304271	0.767539856785129	0.9485055654874	FALSE
M13_OSTEOPOROSIS	O15_PREG_DM	PGS002095	25	15736	621	245946	0.228990708580425	1.25733035657168	0.344044114163837	0.679628561099251	1.97314469340337	0	-0.0320851987321464	0.968424070061339	0.876357358173564	0.975156248244718	FALSE
M13_OSTEOPOROSIS	L12_LYMPHADENITIS	PGS002095	29	18871	585	465060	-0.0342581759182932	0.966321991362246	0.888730117783857	0.678512053803084	1.97094289234899	0	0.216404994463657	1.24160512038987	0.289138489846378	0.723422711800689	FALSE
M13_OSTEOPOROSIS	M13_HALLUXRIGIDUS	PGS002095	58	18842	757	464888	0.239266382703255	1.27031688196217	0.0909018137008979	0.679532454885541	1.97295507104987	0	-0.230175610481818	0.794394086325188	0.0643987291690467	0.39379758272421	FALSE
M13_OSTEOPOROSIS	M13_CERVICALGIA	PGS002095	71	18829	891	464754	0.537298403771838	1.71137716112581	0.000251788075582302	0.678507778621614	1.97093446622847	0	0.044526281280994	1.0455324542816	0.696742145907935	0.927180773703443	FALSE
M13_OSTEOPOROSIS	C3_LYMPHNODES_SECONDARY_NAS	PGS002095	160	18740	1694	463951	0.631194931106753	1.87985553556881	3.56718586725657e-12	0.679387781201498	1.97266965701774	0	-0.0763606153429864	0.926482042671102	0.307712215847982	0.736562073157042	FALSE
M13_OSTEOPOROSIS	J10_COPDNAS_INCLAVO	PGS002095	952	17948	7580	458065	1.02223918581516	2.77941141986881	1.5900652478459e-144	0.676044210794755	1.9660849115448	0	-0.0113669984719121	0.988697361763497	0.699306085903845	0.927975137140122	FALSE
M13_OSTEOPOROSIS	H7_EYE_ADNEXA	PGS002095	3793	15107	62550	403095	0.230639836440973	1.25940556576495	4.79519767271537e-27	0.684627474647467	1.9830329678668	0	-0.0309705343624744	0.969504139712717	0.0759149802496163	0.424804112453498	FALSE
M13_OSTEOPOROSIS	JOINTPAIN	PGS002095	357	18543	4126	461519	0.729044175226647	2.07309814181852	2.9202860036915e-33	0.68067729109276	1.97521507487069	0	-0.119015023409641	0.887794462961867	0.0159305591398482	0.186335297592748	FALSE
M13_OSTEOPOROSIS	K11_ABSCANAL	PGS002095	68	18832	2026	463619	0.115134623558121	1.12202447833246	0.437719467439111	0.678278409505965	1.97048244657461	0	0.127582128073717	1.13607816832139	0.246887212139512	0.68692383759962	FALSE
M13_OSTEOPOROSIS	K11_HERNIA	PGS002095	2259	16641	38300	427345	0.375567922490417	1.45581797165387	5.97415473297428e-43	0.670757465933397	1.95571814960004	0	0.0507894466117484	1.05210134645702	0.0157055361789791	0.184590749466566	FALSE
M13_OSTEOPOROSIS	I9_VTE	PGS002095	1071	17829	12812	452833	0.426667267766305	1.53214278361155	5.29350631621061e-29	0.675089890584692	1.96420953197765	0	0.0396236489788882	1.04041913769576	0.168777654786717	0.595336521873009	FALSE
M13_OSTEOPOROSIS	I9_OTHILLHEART	PGS002095	61	18839	1057	464588	0.546404572879918	1.7270324225108	0.000362851920308787	0.678976194215201	1.97185789892464	0	-0.113726454331864	0.89250206256674	0.376147657033349	0.784292306216305	FALSE
M13_OSTEOPOROSIS	R18_UNKNO_UNSPE_CAUSES_MORBIDI	PGS002095	1014	17886	14922	450723	0.487029807997448	1.62747512042981	1.07244298560941e-38	0.681302744279887	1.97645086585895	0	-0.0532081416351637	0.948182635657624	0.0831116465098274	0.442502568238025	FALSE
M13_OSTEOPOROSIS	D3_ANAEMIANAS	PGS002095	492	18408	4957	460688	0.749151083320922	2.11520362259127	1.26349352515194e-40	0.67531904109864	1.96465968317563	0	0.0655850853002416	1.06778358613551	0.0953032256747469	0.469362893744394	FALSE
M13_OSTEOPOROSIS	J10_UPPERINFEC	PGS002095	2793	16107	62722	402923	0.070536885502427	1.07308414994875	0.00331676160711212	0.681049063802429	1.9759495424503	0	-0.0151507941583778	0.984963401676829	0.446067567865711	0.824619952342602	FALSE
M13_OSTEOPOROSIS	I9_SAH	PGS002095	56	18844	797	464848	0.356792594043377	1.4287395100367	0.0336239846597236	0.678265074927496	1.97045617119699	0	0.170678869100992	1.18610979135273	0.174133249730637	0.602815589048126	FALSE
M13_OSTEOPOROSIS	I9_ARTEMBTHR	PGS002095	34	18866	487	465158	0.683856103034621	1.98150390234273	0.00134315992707698	0.678502204060535	1.97092347916453	0	0.027420624124264	1.02780002934191	0.841116067334218	0.967052718859851	FALSE
M13_OSTEOPOROSIS	J10_RESPOTHER	PGS002095	345	18555	4542	461103	0.553923174022635	1.7400662270457	6.0068544944004e-18	0.679039028624826	1.97198180334428	0	-0.0264960284214811	0.973851911557187	0.612048460399059	0.899976156060344	FALSE
M13_OSTEOPOROSIS	CD2_BENIGN_LIPOMATOUS	PGS002095	223	18677	4916	460729	0.0792894721871329	1.08251763546792	0.329944224865191	0.678802936919067	1.97151628975071	0	-0.00706384207661745	0.992961048214313	0.914769746993384	0.983511399306845	FALSE
M13_OSTEOPOROSIS	M13_ROTATORCUFF	PGS002095	75	18825	1199	464446	0.166825704842078	1.18154830921116	0.245539551019288	0.678383565762479	1.97068966602724	0	0.122708902787181	1.13055527155409	0.305160851841096	0.734749554452157	FALSE
M13_OSTEOPOROSIS	I9_CVD_HARD	PGS002095	1013	17887	17520	448125	0.486912813995124	1.62728472673946	1.51902530162739e-37	0.68046365492954	1.97479314257216	0	-0.0430328593879395	0.957879914202194	0.149590901592079	0.566886682260715	FALSE
M13_OSTEOPOROSIS	AB1_GASTROENTERITIS_NOS	PGS002095	187	18713	3656	461989	0.184950984994838	1.20315946581497	0.0386373536391577	0.678176151537351	1.97028095934444	0	0.0489534286025313	1.05017144164954	0.47513298731141	0.839844416214947	FALSE
M13_OSTEOPOROSIS	G6_CPETAL	PGS002095	162	18738	1638	464007	1.06043876613323	2.88763770898251	1.12306633068061e-29	0.678727799282548	1.97136816024146	0	-0.052482977391426	0.948870473168978	0.473647946106816	0.839175977899957	FALSE
M13_OSTEOPOROSIS	M13_ARTHROSIS_INCLAVO	PGS002095	1744	17156	23492	442153	0.26017277473128	1.2971541827715	3.70937927945901e-18	0.676489964230031	1.96696149600392	0	0.0206974669905242	1.02091314498649	0.378583700832364	0.785949740805557	FALSE
M13_OSTEOPOROSIS	L12_CORNSANDCALLOS	PGS002095	112	18788	1694	463951	0.288808182580281	1.33483565923811	0.0100056199243587	0.678389152623739	1.97070067602774	0	0.053165669981809	1.05460434693051	0.522853513235822	0.862234896087943	FALSE
M13_OSTEOPOROSIS	N14_URETHRITISANDURSYNDR	PGS002095	35	18865	827	464818	0.415743384890766	1.51549691956001	0.0317142406212973	0.678863389164692	1.97163547594021	0	-0.0506202930920987	0.950639566421054	0.753002896295846	0.94460779788159	FALSE
M13_OSTEOPOROSIS	K11_CONSTIPATION	PGS002095	392	18508	3841	461804	0.699432001128162	2.01260922298417	6.20307978061722e-31	0.678563557622001	1.97104440604896	0	-0.0401938971229797	0.96060316290408	0.367662788831754	0.778656822756989	FALSE
M13_OSTEOPOROSIS	FG_CEREBVASC	PGS002095	520	18380	6919	458726	0.588529154166266	1.80133697695956	9.40085121084713e-30	0.679570728761198	1.97303058513204	0	-0.046624884277509	0.954445357907912	0.253356960958486	0.692905762213112	FALSE
M13_OSTEOPOROSIS	D3_BLOODOTHER	PGS002095	273	18627	3039	462606	0.731721219567581	2.07865535259827	7.90267887866225e-25	0.679091629282213	1.9720855336116	0	-0.0200234657488017	0.980175672480779	0.73264623791435	0.938151743705895	FALSE
M13_OSTEOPOROSIS	R18_HAEMORRHAGE_RESPI_PASSA	PGS002095	177	18723	2229	463416	0.609027823346091	1.83864304378196	1.54124050068567e-11	0.678553780106961	1.97102513422685	0	-0.0257340059931547	0.974594291374774	0.698053408628677	0.927556734701321	FALSE
M13_OSTEOPOROSIS	K11_ALCOLIV	PGS002095	59	18841	617	465028	1.49201016315701	4.4460237755599	9.69541212151568e-18	0.678024402762516	1.96998199430715	0	0.0567035082368663	1.05834197419495	0.637268435268077	0.908511719567233	FALSE
M13_OSTEOPOROSIS	J10_PLEUREFFUSION	PGS002095	121	18779	1589	464056	0.704084515305019	2.02199473210389	2.72296067557937e-11	0.679323349999529	1.97254255963522	0	-0.120231780628326	0.886714889562904	0.179943647998516	0.610840713129361	FALSE
M13_OSTEOPOROSIS	L12_SEBORRKERAT	PGS002095	649	18251	11916	453729	-0.0256473248840373	0.974678773950359	0.590876603117408	0.67675843473249	1.96748963803717	0	0.057835273892186	1.05954044736038	0.129471298967925	0.535613185298611	FALSE
M13_OSTEOPOROSIS	E4_ENDOMETPOSTOP	PGS002095	49	18851	505	465140	0.375446468098513	1.45564116690448	0.0321124644848609	0.678553193653856	1.97102397831338	0	0.103795201253572	1.10937323340152	0.468446862372954	0.836250180166614	FALSE
M13_OSTEOPOROSIS	M13_SCIATICA	PGS002095	93	18807	1201	464444	0.439519406274883	1.5519611764511	0.000466267470362022	0.678400799371555	1.9707236284152	0	0.0588285280832561	1.06059336317029	0.534235411237707	0.867168336423479	FALSE
M13_OSTEOPOROSIS	L12_PSORIASIS	PGS002095	487	18413	10039	455606	0.293791587932814	1.34150428884845	2.49810961951399e-08	0.68010365211548	1.97408233943689	0	-0.0485660322168769	0.952594435306665	0.277245143059787	0.713504913529931	FALSE
M13_OSTEOPOROSIS	M13_ADHCAPSULITIS	PGS002095	66	18834	851	464794	0.263010322825561	1.30084014722834	0.0868885722478427	0.678264567274011	1.9704551708883	0	0.116281711824776	1.12331227791514	0.290102004418832	0.724090158279549	FALSE
M13_OSTEOPOROSIS	N14_MENOPAUSOT	PGS002095	65	15696	606	245961	0.197272893568224	1.21807640056973	0.21242403227828	0.678765846966467	1.97144316766103	0	0.203884026797473	1.22615594397851	0.0785601421190642	0.431632920348339	FALSE
M13_OSTEOPOROSIS	Z21_PERSONS_ENCOUNTERI_HEALTH_SERVI_OTH_CIRCUMSTANC1	PGS002095	747	18153	11012	454633	0.831187976652073	2.2960447682916	8.617643375386e-82	0.680494506772249	1.97485406951943	0	-0.0604972347847984	0.941296371901844	0.0869411854726004	0.450284983719364	FALSE
M13_OSTEOPOROSIS	F5_NEUROTIC	PGS002095	351	18549	5236	460409	0.437225884363787	1.5484057982152	4.38162263260969e-12	0.678813576297245	1.97153726556969	0	-0.000298295599015452	0.999701748886693	0.995368348717533	0.999234374862536	FALSE
M13_OSTEOPOROSIS	T1D	PGS002095	103	18797	1645	464000	0.714065034117365	2.04227633064886	1.1262033455479e-09	0.678837739489904	1.97158490478002	0	-0.0570072601953755	0.944587211453924	0.533415644608181	0.866739196842016	FALSE
M13_OSTEOPOROSIS	O15_MULTIP_GEST	PGS002095	16	15745	566	246001	-0.269599852277572	0.763685020026488	0.395436771223853	0.679359777166149	1.97261441508044	0	0.260012036065435	1.2969456966951	0.308608377397023	0.737092428913248	FALSE
M13_OSTEOPOROSIS	Z21_PERSONAL_HISTORY_ALLERGY_ANALGESIC_AGENT	PGS002095	140	18760	1331	464314	0.576244245289703	1.77934308940112	1.8845169565579e-08	0.678394274978148	1.97071077068089	0	0.0115297344238619	1.01159645800027	0.87998585285599	0.975846953833083	FALSE
M13_OSTEOPOROSIS	K11_ACUTPANC	PGS002095	115	18785	1706	463939	0.30392222709721	1.35516365697977	0.00736663178043026	0.678421453575588	1.97076433256346	0	0.0479622446966665	1.0491310443159	0.586806520263764	0.89013975388852	FALSE
M13_OSTEOPOROSIS	CD2_LEIOMYOMA_ENDOMETRIOSIS_EXALLC	PGS002095	58	15703	1167	245400	0.190636539719514	1.21001957809253	0.16358007535614	0.680712250527406	1.97528412848004	0	-0.323173484722949	0.72384826685844	0.0152236671780008	0.18120259081774	FALSE
M13_OSTEOPOROSIS	CD2_BENIGN_LIPO_SKIN_TRUNK_EXALLC	PGS002095	84	18816	1803	463842	0.0889205064807277	1.09299376695173	0.501931715135607	0.678838522901218	1.97158644934255	0	-0.0222482680600424	0.977997399391215	0.835913311803488	0.966134929141315	FALSE
M13_OSTEOPOROSIS	I9_PHLETHROM	PGS002095	871	18029	10407	455238	0.412072909002593	1.50994452086461	9.9626913951814e-23	0.676349003778039	1.96668425176309	0	0.0275862660784909	1.02797029024811	0.385368973625718	0.790209308740884	FALSE
M13_OSTEOPOROSIS	G6_XTRAPYROTH	PGS002095	165	18735	1539	464106	0.554125132867411	1.74041768429951	6.88938766713228e-09	0.678119948779677	1.97017022723289	0	0.0645578737778109	1.06668730968267	0.385311986167622	0.790144177555124	FALSE
M13_OSTEOPOROSIS	L12_DISORDSKINAPPENDIX	PGS002095	987	17913	23848	441797	0.0959499355010346	1.10070395642244	0.0109057114861748	0.681214089789768	1.97627565238204	0	-0.0459701648957852	0.955070456392248	0.144578357663091	0.560068995597669	FALSE
M13_OSTEOPOROSIS	C3_HEAD_AND_NECK	PGS002095	35	18865	695	464950	0.42893281351969	1.53561785817237	0.0320651276074953	0.678709823784403	1.97133272423525	0	0.0495399613078453	1.05078758222188	0.764835566854045	0.947870586214647	FALSE
M13_OSTEOPOROSIS	D3_OTHERBLOOD	PGS002095	97	18803	1264	464381	0.591940342984473	1.80749216980711	1.06464852879247e-06	0.678576989104909	1.97107088027601	0	0.034508876594473	1.03511121659784	0.718457657386784	0.933659261799308	FALSE
M13_OSTEOPOROSIS	E4_THYTOXNAS	PGS002095	63	18837	684	464961	0.479487340692302	1.61524611894038	0.00206385438242476	0.678599791394778	1.971115825718	0	0.0460247433700914	1.04710031942713	0.718431281937849	0.933659261799308	FALSE
M13_OSTEOPOROSIS	L12_ACNE	PGS002095	124	18776	5379	460266	-0.188312646037063	0.828355684621518	0.0678260535156629	0.678892711127172	1.97169328900925	0	-0.0272274803274138	0.973139846172921	0.754546433988957	0.945152993489578	FALSE
M13_OSTEOPOROSIS	J10_ACUTEUPPERINFEC	PGS002095	1387	17513	28266	437379	0.130316786081771	1.13918920545468	6.35622679837378e-05	0.680195564045946	1.9742637894942	0	-0.0189181622698219	0.981259663020482	0.482633980704142	0.843533729060409	FALSE
M13_OSTEOPOROSIS	H7_REFRAACCOMMODIS	PGS002095	127	18773	2279	463366	0.0959156425797003	1.10066621071546	0.39950410092732	0.677776351119939	1.96949339763872	0	0.14956543259685	1.16132945712816	0.0851947334556417	0.446686537934108	FALSE
M13_OSTEOPOROSIS	M13_SHOULDERNAS	PGS002095	67	18833	873	464772	0.612732447441981	1.84546715768946	2.30316886806569e-05	0.678695274413101	1.97130404279213	0	-0.00375715206133166	0.996249897203324	0.972847133706929	0.994907415137369	FALSE
M13_OSTEOPOROSIS	C3_DIGESTIVE_ORGANS_EXALLC	PGS002095	161	18739	2613	463032	0.314215940096752	1.36918536664758	0.000836912851073532	0.678719389114757	1.97135158077418	0	0.00699701963468083	1.00702155597026	0.928187355611954	0.986405572726704	FALSE
M13_OSTEOPOROSIS	R18_DIZZI_GIDDI	PGS002095	167	18733	1922	463723	0.676955652489577	1.96787770019579	3.74246576413823e-13	0.67854420711804	1.9710062657154	0	0.0202072905777582	1.02041284007219	0.788662492624006	0.954196140987385	FALSE
M13_OSTEOPOROSIS	CD2_BENIGN_SKIN_TRUNK	PGS002095	38	18862	514	465131	0.427259740797448	1.53305080585348	0.0347999517538237	0.678565162113587	1.97104756857567	0	0.107668162596401	1.11367812400564	0.503695945301498	0.85315302576679	FALSE
M13_OSTEOPOROSIS	PULM_INFECTIONS	PGS002095	4040	14860	83745	381900	0.160912634061741	1.17458234584235	1.46987735051726e-14	0.678071028744525	1.97007384879356	0	0.00281120094515879	1.00281515607589	0.869055756977362	0.973846830590656	FALSE
M13_OSTEOPOROSIS	Q17_VACTREL	PGS002095	92	18808	1090	464555	0.83073416903104	2.29500304206705	1.20801831334126e-11	0.678659933851434	1.97123437703106	0	0.0228864811074791	1.02315038605583	0.81095721652489	0.960028861469484	FALSE
M13_OSTEOPOROSIS	R18_SYMPTOMS_SIGNS_INVOLVI_SPEECH_VOICE	PGS002095	110	18790	1184	464461	0.790479985350765	2.20445427811886	2.13784928340371e-13	0.679555395478973	1.97300033232918	0	-0.167817361532181	0.845508242913803	0.0604925372012752	0.382388052969351	FALSE
M13_OSTEOPOROSIS	SLE_STRICT	PGS002095	111	18789	571	465074	1.23373278744772	3.43402412384007	3.37241233557827e-26	0.678384057008274	1.97069063412048	0	0.0789451990923002	1.08214501791612	0.400674732919766	0.799073820442377	FALSE
M13_OSTEOPOROSIS	Q17_CONGEN_MALFO_CIRCULATO_SYSTEM	PGS002095	36	18864	604	465041	0.558765857205934	1.74851325312882	0.00419862382348354	0.678756325823604	1.97142439735834	0	-0.0288367325078161	0.971575078144501	0.838904286153295	0.966438777081792	FALSE
M13_OSTEOPOROSIS	F5_ORGANIC	PGS002095	48	18852	789	464856	0.49224344638394	1.635982344716	0.00568195756432839	0.678400716008934	1.97072346413052	0	0.148091758114798	1.15961929596187	0.26156222622667	0.699979905283816	FALSE
M13_OSTEOPOROSIS	AB1_TUBERCULOSIS	PGS002095	22	18878	629	465016	-0.0942019382046166	0.910098959933045	0.662826032593252	0.679292706990875	1.97248211592258	0	-0.436136962496589	0.646529169621942	0.0403102973476184	0.312562192022423	FALSE
M13_OSTEOPOROSIS	L12_NAILDIS	PGS002095	299	18601	6068	459577	0.269123497813586	1.30881676707515	5.27549913336456e-05	0.680052084996997	1.97398054432366	0	-0.081694330102318	0.921553606845188	0.141062011041697	0.554615012764832	FALSE
M13_OSTEOPOROSIS	CD2_INSITU_BREAST_NOS_EXALLC	PGS002095	87	15674	777	245790	0.396496215511468	1.48660681191771	0.000963237581604516	0.680388933878081	1.97464558946487	0	-0.151331328711425	0.859562853620463	0.149064835588831	0.566483545156947	FALSE
M13_OSTEOPOROSIS	C3_CORPUS_UTERI	PGS002095	65	15696	783	245784	-0.125443372780991	0.882105714206229	0.391184833832951	0.679829488645449	1.97354119235736	0	-0.0421406033625544	0.958734969734735	0.713341391670101	0.932034857462368	FALSE
M13_OSTEOPOROSIS	AUTOIMMUNE	PGS002095	2817	16083	32416	433229	0.647254799308678	1.91028949628484	5.26270075754756e-154	0.671817177820406	1.95779174588407	0	0.0245961170040216	1.02490109679593	0.199084640691888	0.634579644240623	FALSE
M13_OSTEOPOROSIS	N14_POLYPFEMGEN	PGS002095	687	15074	10519	236048	-0.100810688394568	0.904104174098521	0.0281056260853621	0.678535534696672	1.97098917239266	0	0.0221673291355739	1.02241484995096	0.564678551715544	0.88035906283257	FALSE
M13_OSTEOPOROSIS	R18_ABNORMAL_FINDI_EXAMI_BLOOD_WO_DIAGNOSIS	PGS002095	161	18739	3163	462482	0.415726043590424	1.51547063910063	2.32818786524098e-05	0.677503179155841	1.96895546073699	0	0.155903999352802	1.16871400040376	0.0352228254097139	0.292854530998207	FALSE
M13_OSTEOPOROSIS	M13_ARTHROSIS_KNEE	PGS002095	730	18170	12187	453458	0.147779649535242	1.15925742530498	0.000804422165487552	0.679239890419187	1.97237793893067	0	-0.0116782348126861	0.988389691096119	0.741387650300147	0.94115046087286	FALSE
M13_OSTEOPOROSIS	AB1_STREPTSTAPHYCOCC_INOTHER	PGS002095	170	18730	1948	463697	0.956771290871378	2.60327766343605	7.08102627756718e-28	0.679279137919691	1.97245535135393	0	-0.048386748567131	0.952765235224113	0.490040051531625	0.846965929532873	FALSE
M13_OSTEOPOROSIS	N14_ORHCEPINDIDYMITIS	PGS002095	22	3117	1535	217543	0.133677736178301	1.14302440487145	0.580908986372001	0.674262922538156	1.96258586491093	2.65665823274535e-303	-0.119049175585777	0.887764143366738	0.604238456149913	0.89710914958821	FALSE
M13_OSTEOPOROSIS	CHOLELITH_BROAD	PGS002095	1071	17829	15269	450376	0.113810832216941	1.12054013474081	0.00236202623058293	0.676926290443738	1.96781992012883	0	0.0335240942382233	1.03409235909376	0.265197210240499	0.702959244876288	FALSE
M13_OSTEOPOROSIS	KNEE_ARTHROSIS	PGS002095	730	18170	12187	453458	0.147779649535242	1.15925742530498	0.000804422165487552	0.679239890419187	1.97237793893067	0	-0.0116782348126861	0.988389691096119	0.741387650300147	0.94115046087286	FALSE
M13_OSTEOPOROSIS	I9_AF	PGS002095	416	18484	7238	458407	0.35858072063379	1.43129656263091	7.1156727560677e-10	0.679828399019865	1.97353904193755	0	-0.0588589201939146	0.942839775427317	0.208989973401753	0.646333784637586	FALSE
M13_OSTEOPOROSIS	K11_OESULC_ADVERSE	PGS002095	219	18681	2997	462648	0.513311849362273	1.67081553136349	6.18564800624306e-10	0.678396298547793	1.97071475855542	0	-0.0146647435145548	0.985442260137661	0.814119765644635	0.96086083975786	FALSE
M13_OSTEOPOROSIS	CD2_BENIGN_COLON_NOS	PGS002095	141	18759	1758	463887	0.5627879588157	1.7555601131926	1.42995578195703e-08	0.678675058584055	1.97126419164941	0	0.0379878897363687	1.03871865364559	0.645254764951296	0.911378210330148	FALSE
M13_OSTEOPOROSIS	ST19_COMPLICATIO_PROCED_NOT_ELSEW_CLASSIFIED	PGS002095	519	18381	7000	458645	0.521836210337682	1.68511904361367	6.11790151994676e-23	0.678438910081495	1.97079873552295	0	-0.00527141760133424	0.994742451939015	0.899137401685595	0.979767045476003	FALSE
M13_OSTEOPOROSIS	K11_COELIAC	PGS002095	175	18725	754	464891	1.35661176574278	3.88301442534559	2.73981052264456e-46	0.677497764582369	1.96894479971185	0	-0.022350559803826	0.977897363448328	0.735631238564774	0.939426910675987	FALSE
M13_OSTEOPOROSIS	Z21_OTHER_SPECIAL_EXAM_INVES_PERSONS_WO_COMPLA_REPOR_DIAGNOSIS	PGS002095	159	18741	2264	463381	0.51663004486086	1.67636883231238	5.26147750028357e-08	0.678417187358568	1.97075592487306	0	0.0368222682072204	1.03750860618587	0.620736188535046	0.902612168875642	FALSE
M13_OSTEOPOROSIS	D3_BLOOD_IMMUN	PGS002095	1783	17117	24020	441625	0.510304537427211	1.66579841567188	9.46591288484869e-67	0.677249187227856	1.96845542544856	0	-1.96996705456702e-05	0.999980300523492	0.999323291855309	0.999997006313974	FALSE
M13_OSTEOPOROSIS	J10_COPDNAS	PGS002095	952	17948	7580	458065	1.02223918581516	2.77941141986881	1.5900652478459e-144	0.676044210794755	1.9660849115448	0	-0.0113669984719121	0.988697361763497	0.699306085903845	0.927975137140122	FALSE
M13_OSTEOPOROSIS	COPD_HOSPITAL	PGS002095	952	17948	7580	458065	1.02223918581516	2.77941141986881	1.5900652478459e-144	0.676044210794755	1.9660849115448	0	-0.0113669984719121	0.988697361763497	0.699306085903845	0.927975137140122	FALSE
M13_OSTEOPOROSIS	M13_RHEUMA	PGS002095	415	18485	1774	463871	1.2456267084713	3.47511199915938	8.25429034756241e-89	0.674127409089958	1.96231992615254	0	0.0968974320298076	1.10174736383474	0.0194042984717169	0.208843861028929	FALSE
M13_OSTEOPOROSIS	CD2_BENIGN_SIGMOID_COLON_EXALLC	PGS002095	116	18784	1649	463996	0.263440095927909	1.30139933348707	0.0254413237693701	0.677774707776824	1.96949016108796	0	0.15012694362387	1.16198173953908	0.0825830627351372	0.441181586499321	FALSE
M13_OSTEOPOROSIS	H7_GLAUCNAS	PGS002095	44	18856	668	464977	0.304031591668096	1.35531187197618	0.0657411556748506	0.67912431223045	1.9721499882343	0	-0.149515438619511	0.861125143333636	0.316940075099434	0.743532556457613	FALSE
M13_OSTEOPOROSIS	PAIN	PGS002095	2688	16212	36598	429047	0.55653996182591	1.7446255739455	6.28217883239733e-112	0.67547820589904	1.96497241272906	0	0.00419465203475321	1.0042034619014	0.829137307742274	0.964730467443063	FALSE
M13_OSTEOPOROSIS	R18_OTHER_SYMPTOMS_SIGNS_INVOLVI_COGNITIVE_FUNCTIONS_AWARE	PGS002095	74	18826	791	464854	0.92226727813683	2.51498610361999	1.52058857268454e-11	0.678965139190354	1.97183610010707	0	-0.0707439413551017	0.9317004315362	0.547009006046863	0.87268018242316	FALSE
M13_OSTEOPOROSIS	OTHER_ILD_CVD_COMORB	PGS002095	320	18580	3896	461749	0.507675707374414	1.66142506565044	9.29757079935084e-14	0.677612123531411	1.96916997904526	0	0.0506237940009903	1.05192707755665	0.326540297001821	0.750481749358787	FALSE
M13_OSTEOPOROSIS	COPD_EARLYANDLATER	PGS002095	952	17948	7580	458065	1.02223918581516	2.77941141986881	1.5900652478459e-144	0.676044210794755	1.9660849115448	0	-0.0113669984719121	0.988697361763497	0.699306085903845	0.927975137140122	FALSE
M13_OSTEOPOROSIS	COPD_MODE	PGS002095	952	17948	7580	458065	1.02223918581516	2.77941141986881	1.5900652478459e-144	0.676044210794755	1.9660849115448	0	-0.0113669984719121	0.988697361763497	0.699306085903845	0.927975137140122	FALSE
M13_OSTEOPOROSIS	O15_LABOUR_FETAL_STRESS	PGS002095	50	15711	3968	242599	-0.115878244537359	0.890583650120901	0.489936724692888	0.679649999931552	1.97318699577501	0	-0.00839701590184952	0.991638140564224	0.94910912705265	0.990358412425028	FALSE
M13_OSTEOPOROSIS	Z21_ATTN_ARTIF_OPENI	PGS002095	75	18825	940	464705	0.824250941832365	2.28017214391277	2.52802593976827e-10	0.679277312537546	1.97245175087244	0	-0.153627612968375	0.857591317441892	0.170878511069714	0.598184873825641	FALSE
M13_OSTEOPOROSIS	T2D_INCLAVO	PGS002095	551	18349	11247	454398	0.267298020348654	1.30642973096432	6.40351342979667e-08	0.681020479700764	1.97589306251491	0	-0.07537490493885	0.927395735904291	0.0685192642005205	0.405214208492917	FALSE
M13_OSTEOPOROSIS	H8_INNER	PGS002095	380	18520	6127	459518	0.17085443788878	1.18631805349261	0.00412089460210938	0.679816697520294	1.97351594870642	0	-0.0510064554011569	0.950272536122198	0.313083230920438	0.740684219394431	FALSE
M13_OSTEOPOROSIS	K11_OESOBST	PGS002095	75	18825	737	464908	0.894202285094981	2.44538429169838	4.76942655175689e-11	0.678992712071607	1.97189047005927	0	-0.101398444728673	0.903572937277699	0.374815886593432	0.783312080462393	FALSE
M13_OSTEOPOROSIS	VIT_DEF	PGS002095	52	18848	570	465075	0.496873911973131	1.64357527049171	0.00450163977165512	0.678215181888188	1.97035786160229	0	0.166096902680461	1.18068750796436	0.17411450240521	0.602815589048126	FALSE
M13_OSTEOPOROSIS	N14_URETHRAOTH	PGS002095	912	17988	10610	455035	0.424764890743366	1.52923084106864	1.74422690197025e-26	0.680109224545775	1.97409333990378	0	-0.0443850566191423	0.956585546951514	0.154541910313531	0.57514042930974	FALSE
M13_OSTEOPOROSIS	AB1_MALARIA	PGS002095	26	18874	979	464666	-0.465028108749334	0.628117449345564	0.0820473460878804	0.678412750457512	1.97074718084341	0	0.248699711787048	1.28235689858559	0.156680227938236	0.578443327918249	FALSE
M13_OSTEOPOROSIS	G6_TIA	PGS002095	87	18813	1132	464513	0.557326462007036	1.74599826201435	4.75837613255766e-06	0.679338592982235	1.9725726272965	0	-0.135130009071658	0.873602328077073	0.151274350183431	0.569700157941394	FALSE
M13_OSTEOPOROSIS	N14_MENSIRREG	PGS002095	322	15439	5831	240736	0.208836100476029	1.23224301793439	0.00217655197443679	0.678802021627188	1.97151448523869	0	0.0393099114083735	1.04009277032271	0.477408940627477	0.84116205029537	FALSE
M13_OSTEOPOROSIS	FG_OTH	PGS002095	162	18738	1850	463795	0.63304306451551	1.88333297178096	1.28131069163092e-11	0.678753180423772	1.97141819645013	0	-0.0282883607197148	0.972108008616041	0.695441175565633	0.92672698011121	FALSE
M13_OSTEOPOROSIS	IBD_BACT_INTEST_INFECTIONS	PGS002095	138	18762	1570	464075	0.444925879218688	1.5603745353666	3.88617005465729e-05	0.677321531977405	1.96859783801465	0	0.19375145873185	1.21379456742234	0.0130008130788023	0.164857460092938	FALSE
M13_OSTEOPOROSIS	K11_FEMHER	PGS002095	50	18850	627	465018	0.449976125346896	1.56827474302775	0.00450959952342826	0.678971063900538	1.9718477826991	0	-0.0567133649889971	0.944864861905447	0.672439364765383	0.919340798660386	FALSE
M13_OSTEOPOROSIS	K11_BILIAOTH	PGS002095	75	18825	938	464707	0.418899986058148	1.52028829716103	0.00296896704346747	0.678439383734111	1.97079966899715	0	0.098184468071633	1.10316626529378	0.385501428329288	0.790286016522214	FALSE
M13_OSTEOPOROSIS	I9_ARTOTH	PGS002095	118	18782	2021	463624	0.285020103770176	1.3297887616204	0.00746426253214471	0.679226055679057	1.9723506517832	0	-0.0798044617471161	0.92329686859314	0.371784423434276	0.781317601745901	FALSE
M13_OSTEOPOROSIS	E4_VOLUME	PGS002095	71	18829	592	465053	0.882138944614971	2.41606200633012	2.07598285760212e-08	0.677587202577192	1.96912090606183	0	0.239222714513365	1.27026141073452	0.0186429175594805	0.203624711464693	FALSE
M13_OSTEOPOROSIS	N14_INFCERVIX	PGS002095	94	15667	1527	245040	-0.0223993874248435	0.977849616212173	0.854746236447068	0.679523475003499	1.97293735422561	0	0.01243416677798	1.01251179243284	0.899037140176434	0.979767045476003	FALSE
M13_OSTEOPOROSIS	L12_LICHSIMPANDPRURIGO	PGS002095	45	18855	689	464956	0.254394447748598	1.28968041548723	0.144949812292324	0.678947017824967	1.97180036806837	0	-0.0877973817442533	0.915946445394014	0.538460702704188	0.868688418939118	FALSE
M13_OSTEOPOROSIS	N14_ENDOMETRIOSIS_OVARY	PGS002095	38	15723	875	245692	0.352295046628316	1.42232811493072	0.053405054711095	0.679910722819065	1.97370151785708	0	-0.152443050750113	0.858607789633663	0.379867462953076	0.786706627020882	FALSE
M13_OSTEOPOROSIS	ILD_FOR_EXCL	PGS002095	122	18778	1760	463885	0.46238696649042	1.58785963282484	3.93433039695767e-05	0.678613499921189	1.97114284699657	0	-0.0233722399361658	0.976898775346301	0.788190454232745	0.954114303949009	FALSE
M13_OSTEOPOROSIS	K11_CARIES_1	PGS002095	88	18812	1778	463867	0.44110664279812	1.55442646189099	0.000290366632775839	0.679127378840333	1.97215603605821	0	-0.068597276933541	0.933702627957171	0.538460646281079	0.868688418939118	FALSE
M13_OSTEOPOROSIS	N14_TUBULOINTNEPHRNAS	PGS002095	66	18834	755	464890	0.424526924392385	1.52886697888078	0.00568382079498765	0.678437646553459	1.97079624536507	0	0.0149872300132683	1.01510010171812	0.883804387261607	0.976322699561728	FALSE
M13_OSTEOPOROSIS	Z21_FACTO_INFLUENCI_HEALTH_STATUS_CONTACT_W_HEALTH_SERVI	PGS002095	6052	12848	104217	361428	0.509985483473785	1.66526702087806	2.61943573689045e-168	0.673365303868169	1.96082500160725	0	0.00286819901321919	1.0028723162314	0.846655468009475	0.968990664793358	FALSE
M13_OSTEOPOROSIS	I9_STR_SAH	PGS002095	519	18381	6805	458840	0.604221392080935	1.82982693635037	3.34375956859932e-31	0.679642593161109	1.97317238088602	0	-0.0512398647924876	0.950050759471327	0.210247634647107	0.647551648156603	FALSE
M13_OSTEOPOROSIS	M13_SOFTOVERUSE	PGS002095	367	18533	7354	458291	0.192089800393399	1.21177933033966	0.00235391686255894	0.677891388664456	1.96971997635541	0	0.0408093231099161	1.04165346736452	0.409975025221393	0.804242195070319	FALSE
M13_OSTEOPOROSIS	ST19_FRACT_SHOUL_UPPER_ARM	PGS002095	132	18768	1148	464497	0.988684179487025	2.68769561958344	6.60860857335792e-20	0.678005171356629	1.96994410914812	0	0.00122242224724342	1.00122316970986	0.987251779265848	0.997483272596923	FALSE
M13_OSTEOPOROSIS	FIBRO_COMORB	PGS002095	3324	15576	55338	410307	0.341458989439954	1.40699889031037	4.9959272520227e-51	0.675648911004288	1.96530787218309	0	0.0105719227836302	1.01062800301035	0.559948870540006	0.878193037156089	FALSE
M13_OSTEOPOROSIS	K11_OTHABDHER	PGS002095	54	18846	1089	464556	0.325714052439366	1.38501926936213	0.0762046467377923	0.678065825958473	1.97006359894748	0	0.268358107822687	1.30781539509064	0.0488911324744104	0.34495987543508	FALSE
M13_OSTEOPOROSIS	ASTHMA_INFECTIONS	PGS002095	698	18202	9406	456239	0.576203715806421	1.77927097500651	2.74046437489092e-36	0.677533004760237	1.96901418689941	0	0.0178075972294663	1.01796709785667	0.614533036139682	0.90084630430734	FALSE
M13_OSTEOPOROSIS	AUD	PGS002095	166	18734	1773	463872	1.59400017941371	4.92340408971647	9.06429439342001e-61	0.677245898969395	1.96844895266899	0	0.0454640036459936	1.04651333327152	0.492612711239278	0.848072704942341	FALSE
M13_OSTEOPOROSIS	AB1_SCABIES	PGS002095	80	18820	1656	463989	0.0636723151576283	1.0657431136727	0.669661330190221	0.677357742069483	1.96866912241422	0	0.356387938465949	1.42816147958478	0.000749092953175559	0.021905143450739	TRUE
M13_OSTEOPOROSIS	H8_OTHHEARINGLOSS	PGS002095	62	18838	687	464958	0.749686435392598	2.11633630439736	8.59578657102439e-07	0.678561904264744	1.97104114721109	0	0.0532148341586329	1.05465619695967	0.647832447006446	0.912210081988909	FALSE
M13_OSTEOPOROSIS	R18_LOCALIZED_SWELL_MASS_LUMP_SKIN_SUBCU_TISSUE	PGS002095	88	18812	1295	464350	0.359730199997674	1.43294275444375	0.00559547747942506	0.677996448871608	1.96992692641507	0	0.14409526246977	1.15499413087781	0.112721790285344	0.503459641881982	FALSE
M13_OSTEOPOROSIS	I9_NONISCHCARDMYOP	PGS002095	63	18837	927	464718	0.633610256533429	1.88440148620742	2.04731381118256e-05	0.6787589024611	1.97142947701091	0	-0.0457097764806616	0.955319178055434	0.668590570718937	0.918214420145241	FALSE
M13_OSTEOPOROSIS	VWXY20_TRANSPO_ACCIDENTS	PGS002095	184	18716	3520	462125	0.516865559524383	1.67676368824922	5.49881613767292e-09	0.678745366242208	1.97140279149059	0	-0.0242226717667471	0.97606834269572	0.730857407649386	0.937758148756967	FALSE
M13_OSTEOPOROSIS	R18_UNSPE_URINARY_INCONTINENCE	PGS002095	116	18784	1101	464544	0.447039204564278	1.56367560130537	8.83420544404567e-05	0.678000030699947	1.9699339823678	0	0.0552443046421123	1.05679876398449	0.467099878835729	0.835579955033047	FALSE
M13_OSTEOPOROSIS	ST19_FRACT_FOREA	PGS002095	424	18476	2954	462691	0.868486129272823	2.38330011284165	1.49582293829998e-47	0.678855703526266	1.97162032272107	0	-0.0876257937479348	0.916103624293935	0.0659081810761186	0.397928308558183	FALSE
M13_OSTEOPOROSIS	M13_DORSOPATHY	PGS002095	3260	15640	57720	407925	0.269345613952266	1.3091075086897	9.80519784815194e-33	0.680880280188544	1.97561606268942	0	-0.0126329598400993	0.987446501036413	0.493861376022551	0.848720631234656	FALSE
M13_OSTEOPOROSIS	H7_STENOLACRI	PGS002095	49	18851	516	465129	0.453807306810543	1.57429461239583	0.00306602828834955	0.679450307941741	1.97279300547722	0	-0.263966940873482	0.767998928610782	0.0546309131171855	0.363935302252775	FALSE
M13_OSTEOPOROSIS	BLEEDING	PGS002095	514	18386	6617	459028	0.636155141820419	1.88920317911177	2.63036547249698e-32	0.677069174393209	1.96810111009916	0	0.0311263004914439	1.03161578923996	0.437445918140513	0.819880945400441	FALSE
M13_OSTEOPOROSIS	L12_VITILIGO	PGS002095	43	18857	760	464885	0.329254271971127	1.38993123121284	0.0572106265586355	0.678868074206564	1.97164471315661	0	-0.0245057261920661	0.975792101329421	0.87333394540716	0.974527126464126	FALSE
M13_OSTEOPOROSIS	C3_RESPIRATORY_INTRATHORACIC_EXALLC	PGS002095	34	18866	537	465108	0.886490885860287	2.42659947882619	6.83809683952997e-07	0.679276471423502	1.97245009181626	0	-0.225329551568021	0.798253109843754	0.190550917945311	0.624531255076764	FALSE
M13_OSTEOPOROSIS	F5_ALLANXIOUS	PGS002095	208	18692	3192	462453	0.385532151326352	1.47039658677483	3.33900512395232e-06	0.67853330045467	1.97098476873079	0	0.0119414573855608	1.01201304124256	0.854759468343041	0.970903082856591	FALSE
M13_OSTEOPOROSIS	K11_REFLUX	PGS002095	2089	16811	31639	434006	0.353071782779527	1.4234333177664	1.12683250296353e-37	0.678702624987844	1.97131853306309	0	-0.0076041873660738	0.992424651322115	0.730314010881799	0.937568263406817	FALSE
M13_OSTEOPOROSIS	L12_INFECT_SKIN	PGS002095	1097	17803	21310	444335	0.248038735057642	1.28150957057973	1.64973770002745e-11	0.67799817465128	1.96993032607785	0	0.00807930429930031	1.00811202995241	0.781867622681852	0.952324064466188	FALSE
M13_OSTEOPOROSIS	SMOKING	PGS002095	634	18266	9113	456532	0.854558791472569	2.35033716297846	1.04905109505157e-72	0.679033250331717	1.97197040868833	0	-0.0248352377688873	0.975470619504362	0.50846119190684	0.855561180064303	FALSE
M13_OSTEOPOROSIS	H7_CHALAZION	PGS002095	67	18833	1288	464357	0.221584347622636	1.24805251404373	0.144518682748264	0.678121444717784	1.97017317448781	0	0.170306827589789	1.18566859135095	0.1191606144144	0.515888341306978	FALSE
M13_OSTEOPOROSIS	K11_UMBHER	PGS002095	121	18779	3329	462316	0.333006226878824	1.39515598591002	0.000940766788223019	0.679954231989728	1.97378739384144	0	-0.198395849130844	0.820045174710572	0.0292607544409046	0.265472305485091	FALSE
M13_OSTEOPOROSIS	H7_VISUDISTURB	PGS002095	359	18541	4577	461068	0.610724661920761	1.84176557268824	4.41089688966433e-23	0.679954748415042	1.97378841315548	0	-0.0735624079024002	0.929078162162953	0.157917178530319	0.579975552342192	FALSE
M13_OSTEOPOROSIS	I9_LBBB	PGS002095	29	18871	507	465138	0.341292610205075	1.40676481438476	0.103943875458501	0.678911606646283	1.97173054552947	0	-0.0941581404803167	0.910138821069285	0.60460020347105	0.897218386862896	FALSE
M13_OSTEOPOROSIS	N14_OTHBLADD	PGS002095	458	18442	7248	458397	0.363791800787852	1.43877463122798	4.5751553696728e-11	0.680108912617227	1.9740927241278	0	-0.066044951243076	0.936088784991353	0.151333286753317	0.569801205819997	FALSE
M13_OSTEOPOROSIS	ST19_SEQUEL_INJURI_LOWER_LIMB	PGS002095	30	18870	489	465156	0.665398632902428	1.94526581375536	0.0031290878513708	0.678672441002603	1.97125903171158	0	0.0710455807267451	1.07363016159611	0.704811356101981	0.929589732837573	FALSE
M13_OSTEOPOROSIS	H8_EAR_MASTOID	PGS002095	1939	16961	40726	424919	0.108244672736185	1.11432035584539	0.000126957431271694	0.677617516653754	1.96918059904851	0	0.0129873237307277	1.01307202530463	0.575587997387615	0.885278078978276	FALSE
M13_OSTEOPOROSIS	C3_CANCER_EXALLC	PGS002095	2102	16798	29604	436041	0.318545049944729	1.37512556911934	3.04142864243337e-31	0.678841813511686	1.97159293707623	0	-0.0038645228166901	0.996142934841754	0.860547998299176	0.972022355121595	FALSE
M13_OSTEOPOROSIS	COPD_EXCL	PGS002095	7868	11032	164893	300752	0.255602367096725	1.2912391866594	9.68948287187003e-49	0.672130191398427	1.95840465720325	0	0.0114713213252747	1.01153736924243	0.418820489214901	0.809369444777303	FALSE
