## Supplementary Tables for "Clinical history shapes the predictive value of polygenic risk": Supplementary_table_S21.tsv (part 25 of 29)

disease	clinical_history_prenotype	target_PGS	N_cases_with_prenotype	N_cases_without_prenotype	N_controls_with_prenotype	N_controls_without_prenotype	clinical_history_prenotype_beta	clinical_history_prenotype_hr	clinical_history_prenotype_p	prs_beta	prs_hr	prs_p	interaction_beta	interaction_hr	interaction_p	interaction_FDR	significant_interactions
M13_OSTEOPOROSIS	G6_OTHNEU	PGS002095	402	18498	4962	460683	0.693967456451123	2.0016412248189	1.58898306407626e-33	0.680884986173386	1.97562535993054	0	-0.119790695717537	0.887106092391353	0.0114912907935138	0.152412762637506	FALSE
M13_OSTEOPOROSIS	G6_NEURO	PGS002095	3785	15115	61626	404019	0.362475437731625	1.43688192747316	8.57832068842507e-64	0.679412287135759	1.97271799972302	0	-0.010923252365353	0.989136189725244	0.529098782436296	0.864903175974835	FALSE
M13_OSTEOPOROSIS	E4_OBESITY	PGS002095	533	18367	11904	453741	0.0100958132407786	1.01014694790039	0.846993883201762	0.677883027505104	1.96970350728165	0	0.0301262770227963	1.03058466490029	0.469151358777789	0.836484531986616	FALSE
M13_OSTEOPOROSIS	M13_ARTHRITISNAS	PGS002095	366	18534	2913	462732	0.772277811023205	2.16469140031238	2.38382794280266e-36	0.679747503608306	1.97337939814184	0	-0.0862883433472668	0.91732968716968	0.0707293222449609	0.411767490018561	FALSE
M13_OSTEOPOROSIS	Z21_PERSONAL_HISTORY_MALIG_NEOPLASM	PGS002095	833	18067	9323	456322	0.513831017264733	1.67168319036917	1.42411531687434e-34	0.678348082296119	1.97061974036737	0	0.00122660062635168	1.00122735320857	0.970361836944182	0.994360562995007	FALSE
M13_OSTEOPOROSIS	O15_POSTPART_HEAMORRH_LB	PGS002095	18	15743	1516	245051	-0.145011360779043	0.865012465839425	0.602920338513465	0.679619992215277	1.97312778582787	0	-0.0145825645099028	0.985523246129369	0.950046351422881	0.990382540443635	FALSE
M13_OSTEOPOROSIS	K11_CARIES_INCLAVO	PGS002095	88	18812	1778	463867	0.44110664279812	1.55442646189099	0.000290366632775839	0.679127378840333	1.97215603605821	0	-0.068597276933541	0.933702627957171	0.538460646281079	0.868688418939118	FALSE
M13_OSTEOPOROSIS	J10_ASTHMA_INCLAVO	PGS002095	3157	15743	52963	412682	0.432500608940121	1.54110641373393	1.38381697080284e-77	0.674794640623738	1.96362968479417	0	0.00667521701973106	1.00669754593667	0.714179671339163	0.932261500087584	FALSE
M13_OSTEOPOROSIS	T2D_WIDE	PGS002095	580	18320	11597	454048	0.284135643177718	1.32861313583843	4.8126270262048e-09	0.680590707490461	1.9750440610378	0	-0.0578849774023395	0.943758494747612	0.148818858430058	0.566108768579245	FALSE
M13_OSTEOPOROSIS	J10_VASOALLERRHIN	PGS002095	1469	17431	40984	424661	-0.0109005287833085	0.989158666697982	0.736220933890758	0.677001075966248	1.96796709007279	0	0.0222052777943633	1.02245364995944	0.392758807817407	0.794128384876687	FALSE
M13_OSTEOPOROSIS	ST19_OPEN_WOUND_HEAD	PGS002095	83	18817	1502	464143	0.63444893586031	1.88598255769075	2.5819909562143e-06	0.678544848205348	1.9710075293029	0	0.0796289588672839	1.08288519817398	0.488978556536909	0.8465628146864	FALSE
M13_OSTEOPOROSIS	Z21_PERSONAL_HISTORY_RISK__NOT_ELSEW_CLASSIFIED	PGS002095	145	18755	1661	463984	0.832068699213952	2.29806783747269	2.45459847363947e-17	0.679036570480626	1.9719769559346	0	-0.08123340101688	0.921978475616038	0.305360817137741	0.734933137671947	FALSE
M13_OSTEOPOROSIS	L12_OTHPIGMENTATION	PGS002095	114	18786	2011	463634	0.0314240711227938	1.03192301986469	0.782403712855769	0.678312540462995	1.97054970217406	0	0.0856383503297862	1.08941227146546	0.363455558605492	0.775869143485774	FALSE
M13_OSTEOPOROSIS	H7_BLINDANDVISIMPAIRMENT	PGS002095	68	18832	771	464874	0.907189607222037	2.47735041306615	1.95062321895355e-12	0.679763395241909	1.97341075861338	0	-0.264999169103932	0.767206587444528	0.0165975755610753	0.190507723916837	FALSE
M13_OSTEOPOROSIS	AB1_HELMINTIASES	PGS002095	19	18881	729	464916	-0.113330786460836	0.892855266828906	0.631505306286015	0.678992461868352	1.97188997668592	0	-0.350002824359564	0.704686099428978	0.169277233157185	0.595854985770357	FALSE
M13_OSTEOPOROSIS	AB1_POLIOMYELITIS	PGS002095	33	18867	483	465162	0.505578413621668	1.6579442206927	0.00573760557659922	0.679462167129418	1.97281640133845	0	-0.334111577757515	0.715973891009052	0.0324709732656711	0.280815857670497	FALSE
M13_OSTEOPOROSIS	VWXY20_UNSPE_FALL	PGS002095	287	18613	2189	463456	0.994528402081789	2.70344909963506	1.1193334669883e-45	0.679184711174474	1.97226910760835	0	-0.104969447149772	0.900352030486781	0.0492899173585351	0.346387195805063	FALSE
M13_OSTEOPOROSIS	M13_IMPINGEMENT	PGS002095	128	18772	1941	463704	0.169690683630574	1.18493827382422	0.135553232647571	0.677519084771273	1.96898677843442	0	0.148443526982452	1.16002728568335	0.0618462384512471	0.385814762774145	FALSE
M13_OSTEOPOROSIS	K11_TONGUE	PGS002095	88	18812	1331	464314	0.321449867344729	1.37912586505146	0.0120057896362775	0.678688278088721	1.97129025095784	0	0.00331518083688543	1.00332068212645	0.973687960145774	0.995030872627139	FALSE
M13_OSTEOPOROSIS	J10_LOWERINF	PGS002095	1790	17110	29335	436310	0.286392124818268	1.33161451198842	5.87229180213287e-22	0.674172178980347	1.96240778096715	0	0.0386221346759045	1.03937766466038	0.0940563612793559	0.466632173829077	FALSE
M13_OSTEOPOROSIS	AB1_VIRAL_WARTS	PGS002095	479	18421	10555	455090	0.175906869046334	1.19232701092815	0.000786232402876471	0.680847304428949	1.97555091632321	0	-0.0810643291298168	0.922134369435002	0.0739568361378565	0.41975112068443	FALSE
M13_OSTEOPOROSIS	L12_NONIONRADISKIN	PGS002095	333	18567	6228	459417	-0.0334907239588879	0.967063881714122	0.614203591633257	0.678098317103609	1.97012760960968	0	0.0376273125653137	1.03834418292879	0.479730981111755	0.842152583113322	FALSE
M13_OSTEOPOROSIS	ST19_SUPERF_INJURY_HEAD	PGS002095	54	18846	789	464856	0.773226122807271	2.16674517633225	1.26001108950036e-06	0.678813240856379	1.97153660423563	0	-0.0603087333318136	0.941473824360134	0.618892450606194	0.902008832806623	FALSE
M13_OSTEOPOROSIS	N14_DYSPLACERVUT	PGS002095	381	15380	6979	239588	0.110108179290906	1.11639883516099	0.0702461815395927	0.679370571068803	1.97263570740332	0	0.0117956771406473	1.01186552048662	0.812504675226092	0.960397994293651	FALSE
M13_OSTEOPOROSIS	G6_MS	PGS002095	190	18710	1686	463959	0.907433999219262	2.47795593167036	9.24231867205978e-26	0.67868658740964	1.97128691814147	0	-0.0547578464065999	0.94671437048557	0.401041644507832	0.799195578886005	FALSE
M13_OSTEOPOROSIS	F5_OCD	PGS002095	30	18870	569	465076	0.656064219537279	1.92719238221504	0.000431596317578365	0.679514552831215	1.97291975141716	0	-0.409662721201095	0.66387412304725	0.0135127895759108	0.168596063343025	FALSE
M13_OSTEOPOROSIS	O15_MATERN_CARE	PGS002095	101	15660	8071	238496	-0.19630644257294	0.821760373726434	0.0931930175241308	0.679729284288048	1.97334344483812	0	-0.0230088221066683	0.977253862297432	0.815275499626877	0.961175485866807	FALSE
M13_OSTEOPOROSIS	R18_POLYURIA	PGS002095	144	18756	2406	463239	0.489468467296679	1.63144882104818	1.54667068890269e-07	0.680107762600316	1.97409045388909	0	-0.193368328665078	0.824178349714415	0.0158825956305847	0.185947644720345	FALSE
M13_OSTEOPOROSIS	R18_ABNORMAL_FINDI_DIAGNOST_IMAGI_FUNCTION_STUDI_WO_DIAGNOSIS	PGS002095	327	18573	3762	461883	0.609737644334636	1.83994861451082	3.57719600111988e-20	0.67872155800696	1.97135585642788	0	-0.0248740261964949	0.975432783266663	0.629921806729557	0.905625614809515	FALSE
M13_OSTEOPOROSIS	CD2_BENIGN_MELANOCYTIC	PGS002095	143	18757	3259	462386	0.0600609002376868	1.06190121461256	0.523781364473545	0.679855422231569	1.97359237402149	0	-0.145803793736628	0.864327272973332	0.0769728654921387	0.427375290354493	FALSE
M13_OSTEOPOROSIS	G6_MENINGOTH	PGS002095	101	18799	2152	463493	0.187276888440583	1.20596115552911	0.112559221009556	0.67883272136206	1.97157501113974	0	-0.0188008278294732	0.981374805328826	0.841533155840563	0.967158582213097	FALSE
M13_OSTEOPOROSIS	J10_CHRONSINUSITIS	PGS002095	437	18463	8150	457495	0.139097040963473	1.14923561752422	0.0169201226901813	0.677675619155413	1.96929501669147	0	0.0434137093690406	1.04436987108856	0.343461933622714	0.762150031795562	FALSE
M13_OSTEOPOROSIS	ST19_ADVER_EFFEC_NOT_ELSEW_CLASSIFIED	PGS002095	25	18875	592	465053	-0.0534217601116407	0.947980107960172	0.827886835531689	0.678604777627411	1.97112565418456	0	0.130982505170715	1.13994783794472	0.508835883709203	0.855639970021419	FALSE
M13_OSTEOPOROSIS	CD2_BENIGN_SKIN_TRUNK_EXALLC	PGS002095	38	18862	514	465131	0.427259740797448	1.53305080585348	0.0347999517538237	0.678565162113587	1.97104756857567	0	0.107668162596401	1.11367812400564	0.503695945301498	0.85315302576679	FALSE
M13_OSTEOPOROSIS	COX_ARTHROSIS	PGS002095	415	18485	5853	459792	0.147127089952062	1.15850118753467	0.0108255947914856	0.678974407857034	1.97185437648333	0	-0.00860508646319795	0.991431831323847	0.850104030357518	0.969914058093762	FALSE
M13_OSTEOPOROSIS	AB1_SEPSIS_CONDITION	PGS002095	477	18423	6451	459194	0.618421836344476	1.85599666287875	3.2055941956707e-29	0.678001588729849	1.96993705158624	0	0.0161088018862119	1.01623924813831	0.705680901422809	0.929838364227701	FALSE
M13_OSTEOPOROSIS	N14_POSTMENBLEED	PGS002095	645	15116	6534	240033	0.0423849658447392	1.04329603479247	0.377917395822265	0.678283679021174	1.97049283008919	0	0.0276906678370767	1.02807761775668	0.450538753392438	0.826684517271406	FALSE
M13_OSTEOPOROSIS	N14_PYELONEPHR	PGS002095	69	18831	793	464852	0.374705324574538	1.45456272756893	0.0106737701418438	0.678417727518637	1.970756989397	0	0.0660154300607391	1.06824320009629	0.534886116840014	0.867383189684755	FALSE
M13_OSTEOPOROSIS	FEMINGHER_BILATERAL	PGS002095	16	18884	806	464839	0.117861187726762	1.12508792451487	0.656032512212361	0.679514419927743	1.97291948920929	0	-1.02824155585939	0.357635289646002	7.96611235013904e-05	0.00356881833286229	TRUE
M13_OSTEOPOROSIS	M13_DORSALGIANAS	PGS002095	195	18705	2081	463564	0.797811237428375	2.22067507484829	1.31409125314632e-20	0.678805349436097	1.97152104607307	0	-0.0231222617749385	0.977143009231164	0.742155173601991	0.941503583210656	FALSE
M13_OSTEOPOROSIS	ILD_DIFF_DG	PGS002095	7868	11032	164893	300752	0.255602367096725	1.2912391866594	9.68948287187003e-49	0.672130191398427	1.95840465720325	0	0.0114713213252747	1.01153736924243	0.418820489214901	0.809369444777303	FALSE
M13_OSTEOPOROSIS	J10_EMPHYSEMA	PGS002095	95	18805	582	465063	1.24311485841813	3.46639399264584	3.44217492560239e-20	0.677711314922263	1.96936531344189	0	0.0473046000861836	1.0484413157619	0.608391583067684	0.898426662498398	FALSE
M13_OSTEOPOROSIS	K11_CARIES	PGS002095	88	18812	1778	463867	0.44110664279812	1.55442646189099	0.000290366632775839	0.679127378840333	1.97215603605821	0	-0.068597276933541	0.933702627957171	0.538460646281079	0.868688418939118	FALSE
M13_OSTEOPOROSIS	L12_IMPETIGO	PGS002095	42	18858	845	464800	0.401039492133568	1.49337624394951	0.0199519173072701	0.679175750287322	1.97225143440663	0	-0.193024777672076	0.824461545648206	0.186778188033985	0.619678404715829	FALSE
M13_OSTEOPOROSIS	J10_PLEURA	PGS002095	527	18373	7782	457863	0.593105996472954	1.80960030780074	5.95886727936566e-31	0.680551407499201	1.97496644334866	0	-0.0799216336259303	0.923188690502183	0.0605467530951718	0.382388052969351	FALSE
M13_OSTEOPOROSIS	G6_XTRAPYR	PGS002095	311	18589	2720	462925	0.774357843624454	2.16919871505239	3.05102608982363e-29	0.67770877648372	1.96936031433542	0	0.0112838506677618	1.01134775344098	0.822536258313601	0.963207113399345	FALSE
M13_OSTEOPOROSIS	ST19_INJURI_ABDOMEN_LOWER_BACK_LUMBAR_SPINE_PELVIS	PGS002095	103	18797	1361	464284	0.830886181455238	2.29535193756056	9.5819700166606e-13	0.678675518607318	1.97126509847701	0	-0.0364219846288958	0.964233315982024	0.671137686211271	0.918785329313926	FALSE
M13_OSTEOPOROSIS	NEURO_COMORBIDITIES	PGS002095	11138	7762	216830	248815	0.271161695221355	1.31148711444014	9.24723382003265e-54	0.67129118196106	1.95676222631753	0	0.0107014921714177	1.01075895794567	0.455557696162392	0.829279859380611	FALSE
M13_OSTEOPOROSIS	FG_CVD	PGS002095	7642	11258	151771	313874	0.144004693592317	1.15488952909281	4.85506737850511e-16	0.684911892479424	1.98359705801906	0	-0.0152509463789916	0.984864760344585	0.286113042040212	0.721179055884477	FALSE
M13_OSTEOPOROSIS	ST19_INTRACRATRAUMA	PGS002095	40	18860	540	465105	0.909473378822267	2.48301458095437	2.93150812887918e-06	0.678398994863814	1.97072007223236	0	0.0796091382554705	1.08286373493954	0.537380565774639	0.868302332269313	FALSE
M13_OSTEOPOROSIS	CD2_BENIGN_LIPO_SKIN_HEADFACENECK_EXALLC	PGS002095	32	18868	732	464913	0.477229534703899	1.61160332049385	0.00955412001845864	0.679576781453722	1.97304252731565	0	-0.50802074493871	0.601685289708182	0.00357387648658917	0.0695656392555904	FALSE
M13_OSTEOPOROSIS	D3_ANAEMIA_IRONDEF	PGS002095	625	18275	9567	456078	0.276183633314933	1.31808988702021	2.40808385720523e-08	0.676069083222767	1.96613381345838	0	0.0541953088439653	1.05569076776488	0.13346671345239	0.542412113767297	FALSE
M13_OSTEOPOROSIS	J10_BRONCHITIS	PGS002095	178	18722	3255	462390	0.173329645845627	1.18925807445857	0.0471558556183149	0.679385650105775	1.97266545307435	0	-0.068237429107927	0.934038679277654	0.33921611471548	0.759147223534821	FALSE
M13_OSTEOPOROSIS	GOUT_NOS	PGS002095	53	18847	942	464703	0.974831475471336	2.65072046192311	1.03953544520328e-10	0.679280341176931	1.97245772472654	0	-0.169371646148831	0.844195103219361	0.245705326544526	0.685783032546928	FALSE
M13_OSTEOPOROSIS	VWXY20_SEQUEL_EXTER_CAUSES_MORBIDI_MORTA	PGS002095	58	18842	1097	464548	0.526042489724603	1.69222205326019	0.00097370601858355	0.678641717832245	1.97119846931487	0	0.0459248879303304	1.04699576598446	0.727542002144671	0.936710940321606	FALSE
M13_OSTEOPOROSIS	T1D_STRICT	PGS002095	103	18797	1645	464000	0.714065034117365	2.04227633064886	1.1262033455479e-09	0.678837739489904	1.97158490478002	0	-0.0570072601953755	0.944587211453924	0.533415644608181	0.866739196842016	FALSE
M13_OSTEOPOROSIS	O15_PREG_OTHER_MAT_DISORD	PGS002095	83	15678	4500	242067	-0.0894741655405736	0.914411888155983	0.501146528095096	0.679351632083207	1.97259834803785	0	0.0485243403787477	1.0497209221142	0.64639946583678	0.911769567509658	FALSE
M13_OSTEOPOROSIS	CD2_LEIOMYOMA_ENDOMETRIOSIS	PGS002095	58	15703	1167	245400	0.190636539719514	1.21001957809253	0.16358007535614	0.680712250527406	1.97528412848004	0	-0.323173484722949	0.72384826685844	0.0152236671780008	0.18120259081774	FALSE
M13_OSTEOPOROSIS	K11_APPENDIX	PGS002095	387	18513	8928	456717	0.088070210771376	1.09206479404815	0.151417381970673	0.678894918830881	1.97169764192865	0	-0.0101950992312715	0.989856694628943	0.833072238883062	0.965647509223912	FALSE
M13_OSTEOPOROSIS	N14_PROSTATITIS	PGS002095	38	3101	1991	217087	-0.130918731020629	0.87728906788119	0.551834641667944	0.670309484508898	1.95484222041211	4.94075105783652e-298	0.281054325072063	1.32452555692714	0.0988769522344151	0.476931961483798	FALSE
M13_OSTEOPOROSIS	TONGUEABNORMALITY	PGS002095	88	18812	1331	464314	0.321449867344729	1.37912586505146	0.0120057896362775	0.678688278088721	1.97129025095784	0	0.00331518083688543	1.00332068212645	0.973687960145774	0.995030872627139	FALSE
M13_OSTEOPOROSIS	F5_SOMATOFORM	PGS002095	110	18790	1677	463968	0.401842479195367	1.4945758873364	0.000163298919113567	0.679424560625036	1.97274221200482	0	-0.106410993871729	0.899055066010667	0.25725654283938	0.696014996804838	FALSE
M13_OSTEOPOROSIS	L12_PRURITUS	PGS002095	363	18537	6124	459521	0.17317492059965	1.18907408044509	0.00550204660088527	0.679115759004413	1.97213312006181	0	-0.0205133860080712	0.979695582173774	0.688716003957799	0.924418040944771	FALSE
M13_OSTEOPOROSIS	Z21_PERSONAL_HISTORY_ALLERGY_DRUGS_MEDICAM_BIOLO_SUBST	PGS002095	894	18006	10502	455143	0.481833190159139	1.61903969102215	3.63045223741241e-31	0.675689610077594	1.96538786001996	0	0.0433572464913922	1.04431090462503	0.170154311909012	0.597125477317731	FALSE
M13_OSTEOPOROSIS	T1D_WIDE	PGS002095	146	18754	2278	463367	0.672145185111934	1.95843402118175	1.07005103973032e-11	0.678624972177117	1.97116546058149	0	-0.00662795102405011	0.993393965396286	0.931225406140754	0.986612806862726	FALSE
M13_OSTEOPOROSIS	Z21_FIT_ADJ_OTH_DEVICES	PGS002095	155	18745	2313	463332	0.687845766764282	1.98942522779727	2.11412302508351e-12	0.678362584198126	1.97064831830896	0	0.0350221813436308	1.03564268049103	0.651043343239162	0.913244360927263	FALSE
M13_OSTEOPOROSIS	J10_INTERSTITIUM	PGS002095	58	18842	536	465109	1.02737290439549	2.79371682445974	1.34332686081927e-10	0.678726504675397	1.9713656080958	0	0.0225791556124427	1.02283599416973	0.868642203649533	0.973821378524846	FALSE
M13_OSTEOPOROSIS	I9_IHD	PGS002095	1357	17543	23766	441879	0.365689412216277	1.44150745851321	5.72397021191854e-28	0.68037698292806	1.97462199071513	0	-0.0283340972154138	0.972063548819011	0.28216162800183	0.717990565824452	FALSE
M13_OSTEOPOROSIS	I9_ARTEMBTHRNAS	PGS002095	34	18866	487	465158	0.683856103034621	1.98150390234273	0.00134315992707698	0.678502204060535	1.97092347916453	0	0.027420624124264	1.02780002934191	0.841116067334218	0.967052718859851	FALSE
M13_OSTEOPOROSIS	H7_CORNEALOTH	PGS002095	75	18825	1002	464643	0.546437502802952	1.72708929449194	9.20711818434597e-05	0.678782341242631	1.97147568545726	0	-0.0503974982768149	0.950851387583109	0.641715818269905	0.910058334644698	FALSE
M13_OSTEOPOROSIS	CD2_PRIMARY_LYMPHOID_HEMATOPOIETIC	PGS002095	138	18762	1887	463758	0.690363458312535	1.99444029742927	2.10480332719663e-11	0.678480280001563	1.97088026899562	0	0.0427808377010607	1.04370912809107	0.606997410810683	0.898055039893271	FALSE
M13_OSTEOPOROSIS	AB1_VIRAL_NOS	PGS002095	294	18606	5385	460260	0.291744681994613	1.33876116417035	1.89013462768534e-05	0.679183800363275	1.97226731124438	0	-0.0231973464883541	0.977069643482707	0.685289653684422	0.923198297281574	FALSE
M13_OSTEOPOROSIS	R18_CONVU_NOT_ELSEW_CLASSIFIED	PGS002095	75	18825	852	464793	0.991857221741289	2.69623733579758	1.38959770942098e-11	0.67816071510924	1.9702505454788	0	0.120049697744153	1.12755288702184	0.271678799481807	0.709077833393325	FALSE
M13_OSTEOPOROSIS	K11_DULC	PGS002095	348	18552	5806	459839	0.41461492510259	1.5137877067975	2.415371275999e-10	0.677228585672252	1.96841487262238	0	0.0875817372031817	1.09153147952713	0.084870303121458	0.445902484053038	FALSE
M13_OSTEOPOROSIS	SMOKING_DEPEND	PGS002095	55	18845	716	464929	0.900195932630858	2.46008507488005	1.38605771294402e-07	0.678264355539209	1.97045475367441	0	0.0388630876584153	1.03962813598333	0.732395943951189	0.938053091439672	FALSE
M13_OSTEOPOROSIS	C3_CANCER_WIDE	PGS002095	2102	16798	29604	436041	0.318545049944729	1.37512556911934	3.04142864243337e-31	0.678841813511686	1.97159293707623	0	-0.0038645228166901	0.996142934841754	0.860547998299176	0.972022355121595	FALSE
M13_OSTEOPOROSIS	I9_HYPTENSESS	PGS002095	5522	13378	117659	347986	0.0398679768646704	1.04067337216102	0.0357383595443832	0.686728939343573	1.98720462339817	0	-0.0271892679688276	0.973177032852168	0.0791954790669026	0.432966493623078	FALSE
M13_OSTEOPOROSIS	F5_ALCOHOL	PGS002095	276	18624	3583	462062	1.2502961710273	3.49137684901799	3.79924653396589e-61	0.676492825088158	1.96696712320975	0	0.0582122457730715	1.05993993960964	0.275534344900838	0.711795053443894	FALSE
M13_OSTEOPOROSIS	CD2_BENIGN_HEAMANGIOMA_LYMPHANGIOMA	PGS002095	54	18846	903	464742	0.0122702897647658	1.01234587861955	0.94749943067031	0.677775736500287	1.96949218714974	0	0.297974947327349	1.34712803829903	0.0129962197125227	0.164824775670663	FALSE
M13_OSTEOPOROSIS	ST19_OTHER_UNSPE_EFFEC_EXTER_CAUSES	PGS002095	34	18866	722	464923	0.127251643862685	1.13570277445855	0.5428331545466	0.678567128294171	1.97105144401494	0	0.12185627924092	1.12959174433058	0.462060966159484	0.833365017328452	FALSE
M13_OSTEOPOROSIS	J10_VOCALLARYNX	PGS002095	345	18555	6760	458885	0.375096484893088	1.455131806082	8.20817072362296e-09	0.678229242800197	1.97038556682558	0	0.00771388861238484	1.00774371730021	0.876010423554297	0.975037688825652	FALSE
M13_OSTEOPOROSIS	O15_PREG_ECTOP	PGS002095	29	15732	995	245572	-0.231287361382086	0.793511408734267	0.258199418831741	0.679810154759782	1.97350303650644	0	-0.144257565085752	0.865664754326058	0.448217087374752	0.825644402027822	FALSE
M13_OSTEOPOROSIS	K11_CHOLECYST	PGS002095	161	18739	2597	463048	0.140672889748094	1.15104806677324	0.113765105188551	0.679873443000882	1.97362793999484	0	-0.121532876521502	0.885561938674157	0.100478885765868	0.480436610444935	FALSE
M13_OSTEOPOROSIS	M13_ARTHROPATHIES	PGS002095	3396	15504	51571	414074	0.361472025135822	1.4354408651594	6.184830630783e-57	0.66964807645878	1.9535496995198	0	0.0412498962683142	1.04211249303237	0.0202681374424315	0.214795060709442	FALSE
M13_OSTEOPOROSIS	H7_KERATITISOTH	PGS002095	41	18859	845	464800	-0.0503736240765669	0.950874088670526	0.80264976397204	0.678484197841674	1.97088799060451	0	0.143903771924823	1.15477298159695	0.368997427160138	0.779555028877331	FALSE
M13_OSTEOPOROSIS	ARTHROSIS_COMORB	PGS002095	533	18367	11904	453741	0.0100958132407786	1.01014694790039	0.846993883201762	0.677883027505104	1.96970350728165	0	0.0301262770227963	1.03058466490029	0.469151358777789	0.836484531986616	FALSE
M13_OSTEOPOROSIS	J10_ASTHMA_MAIN	PGS002095	3157	15743	52963	412682	0.432500608940121	1.54110641373393	1.38381697080284e-77	0.674794640623738	1.96362968479417	0	0.00667521701973106	1.00669754593667	0.714179671339163	0.932261500087584	FALSE
M13_OSTEOPOROSIS	G6_SPINOTH	PGS002095	66	18834	696	464949	0.797314836495691	2.21957300322727	1.8788087705443e-07	0.678424486570929	1.97077030989157	0	0.0702546171784434	1.07278129502944	0.548936388476864	0.873685622117415	FALSE
M13_OSTEOPOROSIS	TBC_RESP	PGS002095	20	18880	495	465150	-0.0166418992648227	0.983495812155961	0.941742926135124	0.679233280892152	1.97236490248844	0	-0.404067372734216	0.667599141774208	0.0657751556200794	0.397723469592222	FALSE
M13_OSTEOPOROSIS	HYPOT_THYRO_INCL	PGS002095	563	18337	5394	460251	0.445850234412179	1.56181754249497	4.98105951315822e-19	0.680238989568979	1.9743495247934	0	-0.0608730318797332	0.940942701918049	0.136612073543233	0.547613347681882	FALSE
M13_OSTEOPOROSIS	R18_VOICE_DISTU	PGS002095	58	18842	657	464988	0.668432509161427	1.95117647109297	1.7932390472289e-06	0.679844421948583	1.97357066406628	0	-0.372468530769149	0.689031334502835	0.0021518319894096	0.0482051786357876	TRUE
M13_OSTEOPOROSIS	M13_TENDOSYNOVITISNAS	PGS002095	85	18815	1051	464594	0.574661331705847	1.77652877105357	1.001161907425e-05	0.678654735892661	1.97122413066267	0	0.00707759630130014	1.00710270167963	0.944891775595681	0.989641482064607	FALSE
M13_OSTEOPOROSIS	ASTHMA_NAS	PGS002095	1250	17650	12719	452926	0.772358296952414	2.16486563452279	1.74273196925282e-109	0.676442384513571	1.96686791076005	0	-0.00820575654831106	0.99182781877222	0.751442577134079	0.944226556735398	FALSE
M13_OSTEOPOROSIS	R18_SYMPTOMS_SIGNS_INVOLVI_DIGES_SYSTEM_ABDOMEN	PGS002095	2539	16361	32336	433309	0.536744350836483	1.71042923021239	1.27640024158301e-97	0.672307013438501	1.9587509769276	0	0.0286367605397607	1.02905073474549	0.151503553529894	0.570099141717171	FALSE
M13_OSTEOPOROSIS	H7_RETINALDISOTH	PGS002095	127	18773	1725	463920	0.388066131766118	1.47412726770443	0.000312793853029769	0.678698930893537	1.97131125083997	0	-0.0143728819702777	0.985729914813128	0.863947387071863	0.97304695055925	FALSE
M13_OSTEOPOROSIS	ASTHMA_HOSPITAL_PNEUMONIA	PGS002095	118	18782	1276	464369	0.786441652222636	2.19556990847417	5.22448016796862e-13	0.678036683063199	1.97000618642692	0	0.0499556949113401	1.05122452074867	0.483992514461893	0.84425713171326	FALSE
M13_OSTEOPOROSIS	F5_PERSMOOD	PGS002095	36	18864	599	465046	0.0717907527503217	1.07443049891365	0.759848009470492	0.677895493210116	1.96972806117758	0	0.397990766871045	1.48883028328182	0.00609480470897989	0.100487096163051	FALSE
M13_OSTEOPOROSIS	J10_CHRONTONSADEN	PGS002095	34	18866	1106	464539	0.0349567427197389	1.03557491167654	0.870780990832135	0.678573658634004	1.97106431569272	0	0.117589557199739	1.12478235779149	0.498732265953247	0.851089888984845	FALSE
M13_OSTEOPOROSIS	N14_HYPERTROPHYBREAST_BOTH	PGS002095	66	18834	1260	464385	0.313630646652813	1.36838422590302	0.0475781302830351	0.67825733092633	1.97044091204118	0	0.10343279262668	1.10897125981503	0.362729927526743	0.775341032047697	FALSE
M13_OSTEOPOROSIS	ST19_DISLO_SPRAIN_STRAIN_JOINTS_LIGAM_KNEE	PGS002095	14	18886	621	465024	-0.0772519024495914	0.925656649057952	0.795346203080339	0.678795074495664	1.97150078891583	0	-0.054393417767167	0.947059443188907	0.837693349789554	0.966247097309097	FALSE
M13_OSTEOPOROSIS	PANCREATITIS	PGS002095	115	18785	1706	463939	0.30392222709721	1.35516365697977	0.00736663178043026	0.678421453575588	1.97076433256346	0	0.0479622446966665	1.0491310443159	0.586806520263764	0.89013975388852	FALSE
M13_OSTEOPOROSIS	ST19_TOXIC_EFFECT_ETHAN	PGS002095	42	18858	561	465084	0.760820937159363	2.14003233163303	0.000283660082233761	0.677570111192422	1.96908725134638	0	0.225546985401697	1.25300790581311	0.0356371503783762	0.29417929482955	FALSE
M13_OSTEOPOROSIS	ALCOHOLACUTE10	PGS002095	71	18829	932	464713	1.26721559141955	3.55095148464689	1.68078238986353e-17	0.67828665751393	1.97049869919655	0	0.0644378004249584	1.06655923665018	0.559780362544713	0.878193037156089	FALSE
M13_OSTEOPOROSIS	R18_SYMPTOMS_SIGNS_INVOLVI_URINARY_SYSTEM	PGS002095	934	17966	15942	449703	0.371684044977736	1.45017471891622	4.71487913289316e-21	0.679892412550486	1.97366537918305	0	-0.0305491092359748	0.969912799221082	0.337618503808928	0.758391925599099	FALSE
M13_OSTEOPOROSIS	O15_COMPLIC_LAB_DELIV	PGS002095	119	15642	10991	235576	-0.267864883200778	0.76501113997655	0.0146239086752143	0.679852087791242	1.97358579320646	0	-0.0265292131893498	0.973819595043774	0.769689581005909	0.94898041997856	FALSE
M13_OSTEOPOROSIS	ST19_FRACT_RIBS_STERNUM_THORACIC_SPINE	PGS002095	72	18828	920	464725	0.851566753602693	2.34331537514583	3.70117102998753e-09	0.678070776675139	1.97007335219831	0	0.149045542166769	1.16072584997561	0.130935891562778	0.538293173327072	FALSE
M13_OSTEOPOROSIS	N14_MESNRUIRREG	PGS002095	548	15213	11972	234595	0.130543216235481	1.13944718144725	0.0125899112361965	0.679224658539991	1.97234789613698	0	0.00701265445007718	1.00703730068947	0.866983448380956	0.973529540647843	FALSE
M13_OSTEOPOROSIS	N14_ABNORMALBLEED	PGS002095	206	15555	3725	242842	0.159452237638305	1.17286824192572	0.0488709433389467	0.680227079661903	1.97432601061405	0	-0.0480651824365386	0.953071661519685	0.464774060737879	0.834649271102071	FALSE
M13_OSTEOPOROSIS	N14_OTHNONINFCERVIX	PGS002095	90	15671	1264	245303	0.108073304765666	1.11412941338867	0.373461044845948	0.679831887897696	1.97354592738618	0	-0.0416455616697254	0.95920970101332	0.699612464189063	0.928039985480099	FALSE
M13_OSTEOPOROSIS	G6_SLEEPDISOTH	PGS002095	431	18469	8402	457243	0.297248305404723	1.34614951415265	1.44315750937307e-07	0.679963761276747	1.97380620271765	0	-0.0551058811261578	0.946384938345374	0.252159574233248	0.69187485943833	FALSE
M13_OSTEOPOROSIS	K11_PERITONITIS	PGS002095	130	18770	1937	463708	0.395498683475502	1.4851246133911	0.000114962995680443	0.678873018544562	1.97165446165859	0	-0.0212996102168568	0.978925624509169	0.792710705765553	0.955561629396241	FALSE
M13_OSTEOPOROSIS	L12_PITYROCHEA	PGS002095	41	18859	1124	464521	0.134092453649252	1.14349853537018	0.441576542360017	0.678957564067477	1.97182116326289	0	-0.0791185743138584	0.923930363540751	0.586566345496645	0.890114806027246	FALSE
M13_OSTEOPOROSIS	K11_OTHILEUS	PGS002095	105	18795	982	464663	0.866677083841436	2.37899251215833	7.67062006416474e-14	0.678556744047692	1.97103097623719	0	0.0231236322226151	1.02339305608443	0.794058595838056	0.956038496792692	FALSE
M13_OSTEOPOROSIS	M13_GANGLION	PGS002095	115	18785	1819	463826	0.289989868020491	1.33641394743815	0.00648348266286832	0.679537360745941	1.97296475011577	0	-0.129213862432261	0.878786006134862	0.139997723761856	0.552837480384249	FALSE
M13_OSTEOPOROSIS	N14_OVARYCYST	PGS002095	218	15543	3556	243011	0.172168140585378	1.18787754684954	0.0414818714797011	0.677730758561664	1.96940360544316	0	0.145422178339682	1.156527728172	0.0256477444970302	0.246273318894457	FALSE
M13_OSTEOPOROSIS	O15_OTHER_MATERN_DIS_ELSEWHERE	PGS002095	42	15719	2085	244482	0.285609518169743	1.33057278930078	0.135689131424048	0.679367490005189	1.97262962959658	0	0.0875779165269511	1.09152730914672	0.567932999999005	0.881737605409841	FALSE
M13_OSTEOPOROSIS	I9_CHD_NOREV	PGS002095	594	18306	12077	453568	0.398383358751452	1.48941490071286	5.13372132497004e-16	0.679494244484491	1.97287968508563	0	-0.0302736119906004	0.970180044336477	0.43453577815657	0.818612119735997	FALSE
M13_OSTEOPOROSIS	I9_HYPTENS	PGS002095	5526	13374	117711	347934	0.040270965834929	1.04109283656573	0.0338861414844016	0.686637257950318	1.98702244206106	0	-0.0268474083773322	0.97350977962817	0.0829690495864779	0.442236054859425	FALSE
M13_OSTEOPOROSIS	K11_CHOLELITH	PGS002095	1004	17896	14207	451438	0.108165719698088	1.11423238034089	0.00523276993413865	0.676619984337572	1.96721725717584	0	0.0411585678943103	1.04201732293878	0.184399294115778	0.617082165103072	FALSE
M13_OSTEOPOROSIS	E4_ENDOGLAND	PGS002095	249	18651	3377	462268	0.592741117595545	1.80894014331924	2.14186612134914e-14	0.677481675973331	1.96891312238357	0	0.0697327469441125	1.07222158846342	0.222506996548925	0.662346408331684	FALSE
M13_OSTEOPOROSIS	I9_HYPOTE	PGS002095	162	18738	1850	463795	0.63304306451551	1.88333297178096	1.28131069163092e-11	0.678753180423772	1.97141819645013	0	-0.0282883607197148	0.972108008616041	0.695441175565633	0.92672698011121	FALSE
M13_OSTEOPOROSIS	HDINJ	PGS002095	230	18670	4173	461472	0.606510280197888	1.83402000237995	1.16299015002588e-13	0.677848843291964	1.96963617566798	0	0.0594318352434843	1.06123341979634	0.353711521328255	0.769236706577953	FALSE
M13_OSTEOPOROSIS	O15_MATERN_CARE_PELVIC_ABNORM	PGS002095	16	15745	1816	244751	-0.30908244186303	0.734120245290702	0.228661391345427	0.680248064828568	1.97436744260916	0	-0.829283064050417	0.436362017821522	0.00146775141716062	0.0362944102051137	TRUE
M13_OSTEOPOROSIS	L12_LICHENPLANUS_INCLAVO	PGS002095	56	18844	1027	464618	-0.0773001685369173	0.925611972311489	0.638754311370995	0.678543303515186	1.97100448470931	0	0.0833084147515601	1.08687696575124	0.544198091386062	0.871446393533715	FALSE
M13_OSTEOPOROSIS	R18_OTHER_ABNORMAL_FINDI_BLOOD_CHEMIS	PGS002095	107	18793	2190	463455	0.347529900238255	1.41556663576159	0.00719883609206834	0.677415259006522	1.96878235748862	0	0.281180275684622	1.32469239223867	0.00395002349568392	0.074448692633196	FALSE
M13_OSTEOPOROSIS	N14_OBSTRUREFLUROPATH	PGS002095	64	18836	1223	464422	0.373161791875155	1.45231929428735	0.0117422466259768	0.678743347429975	1.97139881160253	0	0.00802730784320448	1.00805961306227	0.94742259668084	0.990194495490296	FALSE
M13_OSTEOPOROSIS	L12_ABSCESS_CUT	PGS002095	71	18829	1519	464126	0.108083741111414	1.11414104088911	0.494814258102831	0.676894839956349	1.96775803220646	0	0.390909162366978	1.47832421984081	1.41316302474448e-05	0.000811988181272019	TRUE
M13_OSTEOPOROSIS	K11_LIP_ORAL_MUCOSA	PGS002095	74	18826	1395	464250	0.139645043282981	1.14986557390129	0.301313891518423	0.679103929923838	1.9721097916782	0	-0.0840527143266464	0.919382790172997	0.433858402778486	0.818117894393114	FALSE
M13_OSTEOPOROSIS	CD2_BENIGN_SKIN_EYELID	PGS002095	36	18864	714	464931	-0.0575115354785534	0.944110999551419	0.779734375569785	0.678662556925945	1.97123954773249	0	0.0578263891780107	1.05953103368817	0.729361985160651	0.937378183400004	FALSE
M13_OSTEOPOROSIS	J10_UPPERDIS	PGS002095	2356	16544	58400	407245	0.0849157919357467	1.08862539180163	0.00117536408449911	0.676380047556075	1.96674530602014	0	0.0167311559492982	1.01687190561151	0.423260772752817	0.81168040364347	FALSE
M13_OSTEOPOROSIS	N14_OTHNONINFUTER	PGS002095	250	15511	3613	242954	0.081667271304782	1.08509470761209	0.264990417957295	0.680302293485227	1.97447451280643	0	-0.0451894857166016	0.955816351126568	0.471734344336685	0.837950414052284	FALSE
M13_OSTEOPOROSIS	M13_DEFORMACQ	PGS002095	95	18805	1687	463958	0.311883763508906	1.36599590523032	0.0095700779474229	0.678981828912163	1.97186900977766	0	-0.040918821128594	0.959907050956038	0.710539140272279	0.93128029331999	FALSE
M13_OSTEOPOROSIS	H7_ORBIT	PGS002095	43	18857	541	465104	0.506152943416154	1.65889703272833	0.00651053834789724	0.67857300372312	1.97106302482167	0	0.0979569221699782	1.1029152728885	0.506165433793193	0.854394538966541	FALSE
M13_OSTEOPOROSIS	HERING_BILATERAL	PGS002095	16	18884	798	464847	0.152028337644091	1.16419322645798	0.565638329458412	0.679504233574518	1.97289939245685	0	-1.04320630709185	0.352323212593821	6.2010347323444e-05	0.00289806141557911	TRUE
M13_OSTEOPOROSIS	CHRONNAS	PGS002095	128	18772	817	464828	1.3025051002679	3.67850014669017	1.69886825810825e-31	0.677354646049403	1.96866302738453	0	0.0798600704394943	1.08313549439672	0.281433988065809	0.717585383103286	FALSE
M13_OSTEOPOROSIS	L12_NAIL_INGROW	PGS002095	42	18858	687	464958	0.392097684512831	1.48008228545786	0.0375102507426572	0.678563509523659	1.971044311245	0	0.0772180337936816	1.08027758773763	0.586725276893455	0.89013975388852	FALSE
M13_OSTEOPOROSIS	C3_OVARY_EXALLC	PGS002095	40	15721	626	245941	-0.277923118554331	0.75735504582693	0.202794530451409	0.678763865668707	1.97143926164897	0	0.358602024858762	1.4313270556197	0.0212825277431321	0.220377730007755	FALSE
M13_OSTEOPOROSIS	I9_PAROXTAC	PGS002095	160	18740	2612	463033	0.182040211338521	1.19966243294219	0.0625431105410263	0.67800122580854	1.96993633665423	0	0.0817819117060734	1.08521911043547	0.274073876186884	0.71052367821915	FALSE
M13_OSTEOPOROSIS	N14_ENDOMETRIOSIS_ASRM_STAGE1_2	PGS002095	33	15728	843	245724	0.332767760650401	1.39482332798941	0.121238415581088	0.679474589081559	1.97284090772158	0	0.0564490279086956	1.05807268124837	0.747637950336475	0.943134809967438	FALSE
M13_OSTEOPOROSIS	M13_ANKYLOSPON	PGS002095	91	18809	1377	464268	0.637274913049168	1.89131983934345	1.68850167896113e-07	0.679049901890923	1.97200324534374	0	-0.0973072767228043	0.907277178138817	0.285126913915017	0.720380833003792	FALSE
M13_OSTEOPOROSIS	CD2_BENIGN_LIPO_SKIN_LIMBS	PGS002095	75	18825	1449	464196	0.0647147456961378	1.06685465609283	0.645502681360924	0.678621660778034	1.9711589332768	0	0.0334411196839801	1.03400655930087	0.764897964637893	0.947902856616069	FALSE
M13_OSTEOPOROSIS	K11_DIVERTIC	PGS002095	1063	17837	13644	452001	0.262485622029328	1.30015777440375	1.86215993380876e-12	0.680160303313546	1.97419417673433	0	-0.0325872155837599	0.967938026869804	0.264692481459182	0.702574415815523	FALSE
M13_OSTEOPOROSIS	H7_RETINALDETACH	PGS002095	125	18775	2629	463016	0.116245022552624	1.1232710651613	0.248442138575897	0.679521012821363	1.97293249650048	0	-0.118462536278417	0.888285093498874	0.183259157734133	0.615558407984192	FALSE
M13_OSTEOPOROSIS	H7_EYEOTH	PGS002095	49	18851	513	465132	0.823633260880983	2.27876415990082	2.50962421921625e-07	0.679155651104558	1.97221179416296	0	-0.158593936562617	0.853342799936474	0.289452801209047	0.723488343447753	FALSE
M13_OSTEOPOROSIS	M13_DORSOPATHYOTH	PGS002095	2365	16535	45385	420260	0.226250438148918	1.25388964776228	1.75645281221192e-18	0.680043606962371	1.9739638089192	0	-0.00980289776669628	0.990244994015112	0.643494396694105	0.910787182130736	FALSE
M13_OSTEOPOROSIS	KRA_PSY_EATING	PGS002095	81	18819	720	464925	1.17636756177106	3.24257433374626	4.4450412203462e-20	0.67907968606464	1.97206198070565	0	-0.060750311918874	0.941058181455276	0.594059804410233	0.892880281329458	FALSE
M13_OSTEOPOROSIS	N14_GENITOURINARY	PGS002095	7145	11755	128019	337626	0.16512826353094	1.17954440153899	1.79203076181536e-20	0.674552729426945	1.96315471823925	0	0.0104514071027568	1.01050621382736	0.469958754887487	0.837124587840991	FALSE
M13_OSTEOPOROSIS	C3_RESPIRATORY_INTRATHORACIC	PGS002095	34	18866	537	465108	0.886490885860287	2.42659947882619	6.83809683952997e-07	0.679276471423502	1.97245009181626	0	-0.225329551568021	0.798253109843754	0.190550917945311	0.624531255076764	FALSE
M13_OSTEOPOROSIS	C3_UNCERTAIN_SECONDARY	PGS002095	213	18687	2385	463260	0.660397368308714	1.93556131233328	1.15035212214397e-16	0.679444419779097	1.97278138938534	0	-0.0766039639076579	0.926256612026049	0.233588826293479	0.674431145446428	FALSE
M13_OSTEOPOROSIS	M13_SPONDYLOLISTHESIS	PGS002095	43	18857	487	465158	0.588379691994993	1.80106776534277	0.00020741162078722	0.679403044820976	1.97269976732654	0	-0.259702694562044	0.771280857713174	0.0943363095432097	0.467299134623076	FALSE
M13_OSTEOPOROSIS	I9_OTHHEART	PGS002095	914	17986	15552	450093	0.369924146188536	1.4476248026397	2.47867471729354e-20	0.680255058647959	1.97438125102675	0	-0.0424465465966667	0.958441696122264	0.184326953344688	0.617041980897908	FALSE
M13_OSTEOPOROSIS	N14_FIOTHNAS	PGS002095	12	15749	1051	245516	-0.498926591660358	0.607182064330046	0.184954548784019	0.679461875058092	1.97281582513543	0	0.202481543901924	1.22443748657504	0.478853256747466	0.841753440412628	FALSE
M13_OSTEOPOROSIS	N14_URINOTH	PGS002095	1985	16915	27687	437958	0.340446551241885	1.4055751117547	8.31107548592627e-35	0.68401792502108	1.98182457918597	0	-0.0550785734190854	0.946410782300916	0.0147851762380813	0.178136599684113	FALSE
M13_OSTEOPOROSIS	COPD_ASTHMA_INFECTIONS	PGS002095	4040	14860	83745	381900	0.160912634061741	1.17458234584235	1.46987735051726e-14	0.678071028744525	1.97007384879356	0	0.00281120094515879	1.00281515607589	0.869055756977362	0.973846830590656	FALSE
M13_OSTEOPOROSIS	L12_DERM_NAS	PGS002095	42	18858	611	465034	0.669823127549773	1.95389170045896	2.7022206038136e-05	0.679540780259475	1.97297149670697	0	-0.339085130100596	0.712421797968283	0.0252575189564411	0.244058836808182	FALSE
M13_OSTEOPOROSIS	D3_IMMUNEMECHANISM	PGS002095	115	18785	1485	464160	0.527958896963613	1.69546814928056	3.21312734074624e-06	0.678872991040173	1.97165440742944	0	-0.0619789411238679	0.93990267987679	0.496425067086688	0.84996600749761	FALSE
M13_OSTEOPOROSIS	I9_PAD	PGS002095	90	18810	1428	464217	0.75162786411533	2.12044901145771	8.47836420773735e-10	0.678986844038706	1.97187889897507	0	-0.0636586165705941	0.938325273559282	0.515241859760912	0.858721458021035	FALSE
M13_OSTEOPOROSIS	CD2_BENIGN_RECTUM_EXALLC	PGS002095	62	18838	1042	464603	0.388537844182104	1.47482279587109	0.00408650869782065	0.679581036884168	1.97305092347876	0	-0.271979997799083	0.761869500004243	0.0391957524259445	0.308538441634147	FALSE
M13_OSTEOPOROSIS	O15_PREG_BIRTH_PUERP	PGS002095	588	15173	24059	222508	-0.15851349007949	0.853411451124967	0.00131406987915563	0.680452572571463	1.9747712573287	0	-0.0286439775926006	0.971762372066646	0.492665462852756	0.848072704942341	FALSE
M13_OSTEOPOROSIS	ST19_INTRACR_INJURY	PGS002095	40	18860	540	465105	0.909473378822267	2.48301458095437	2.93150812887918e-06	0.678398994863814	1.97072007223236	0	0.0796091382554705	1.08286373493954	0.537380565774639	0.868302332269313	FALSE
M13_OSTEOPOROSIS	C3_MALE_GENITAL_EXALLC	PGS002095	103	3036	3388	215690	0.480490892324312	1.6168679154613	2.84365198348089e-05	0.676144389635782	1.96628188151855	6.87439822874e-297	-0.0731411457571914	0.929469630072129	0.472624917880098	0.838499788209108	FALSE
M13_OSTEOPOROSIS	G6_ROOTPLEXOTHUNS	PGS002095	98	18802	1815	463830	0.39014328147208	1.47719243302665	0.000355036060406992	0.680043676157235	1.97396394550736	0	-0.246002515573483	0.781920257945137	0.0111347273269528	0.149341551593213	FALSE
M13_OSTEOPOROSIS	H7_MACULADEGEN	PGS002095	51	18849	547	465098	0.325337263046751	1.38449750709629	0.0476284939006047	0.678934377490531	1.97177544400981	0	-0.0761472032009889	0.926679786288045	0.569825297003151	0.882661883651294	FALSE
M13_OSTEOPOROSIS	AB1_OTHER_SEPSIS	PGS002095	75	18825	837	464808	0.910655323728925	2.48595110245294	9.67549160791221e-11	0.678682368109696	1.97127860070823	0	-0.0276757956529127	0.972703670445465	0.806429037484909	0.958572506515249	FALSE
M13_OSTEOPOROSIS	VWXY20_COMPLICATIO_MEDICAL_SURGI_CARE	PGS002095	986	17914	12045	453600	0.633049966930267	1.88334597137112	1.55767983358012e-61	0.680585120653211	1.97503302681889	0	-0.0472021410103663	0.953894556891008	0.130723643135611	0.537765711292255	FALSE
M13_OSTEOPOROSIS	K11_LICHEN_PLANUS_WIDE	PGS002095	56	18844	1027	464618	-0.0773001685369173	0.925611972311489	0.638754311370995	0.678543303515186	1.97100448470931	0	0.0833084147515601	1.08687696575124	0.544198091386062	0.871446393533715	FALSE
M13_OSTEOPOROSIS	CD2_BENIGN_RECTUM_ANAL	PGS002095	63	18837	1085	464560	0.369488243630054	1.44699391679687	0.0055980822183129	0.679647378836343	1.97318182387081	0	-0.294144183931876	0.745169042294824	0.0255154714362201	0.24553770666867	FALSE
M13_OSTEOPOROSIS	AB1_VIRAL_HEPATITIS	PGS002095	68	18832	1727	463918	0.1380874748999	1.14807597371273	0.319893284407012	0.678968113089018	1.97184196415653	0	-0.0608431857406878	0.94097078584386	0.637264732196106	0.908511719567233	FALSE
M13_OSTEOPOROSIS	O15_MATERN_HYPERT_UNS	PGS002095	106	15655	2628	243939	-0.124080649195007	0.883308599882501	0.274804168291877	0.679368385984411	1.97263139703254	0	0.0289864570583012	1.02941065313227	0.765372414017053	0.947996476931463	FALSE
M13_OSTEOPOROSIS	I9_INTRACRA	PGS002095	80	18820	1068	464577	0.480911237283234	1.61754770060092	0.000400918851609609	0.678137225112687	1.97020426484384	0	0.0896586249956564	1.09380082370294	0.324049693196236	0.748751294103484	FALSE
M13_OSTEOPOROSIS	K11_PULPITIS_2_ONLYAVO	PGS002095	88	18812	1778	463867	0.44110664279812	1.55442646189099	0.000290366632775839	0.679127378840333	1.97215603605821	0	-0.068597276933541	0.933702627957171	0.538460646281079	0.868688418939118	FALSE
M13_OSTEOPOROSIS	CD2_BENIGN_SKIN_FACE_EXALLC	PGS002095	40	18860	509	465136	0.57019172273533	1.76860610093034	0.000657365270082487	0.679314194619609	1.97252450034134	0	-0.248691225318594	0.779820725109718	0.101275861150522	0.481728442525029	FALSE
M13_OSTEOPOROSIS	KRA_PSY_SCHIZODEL	PGS002095	57	18843	1273	464372	0.45423565479679	1.57496910277079	0.00572578387104339	0.678472060730605	1.97086406986323	0	0.0945666316252258	1.09918240100278	0.462375326680708	0.833557533681814	FALSE
M13_OSTEOPOROSIS	H7_PTOSIS	PGS002095	58	18842	601	465044	0.463479414029242	1.58959523402673	0.00297282389431184	0.678722029941399	1.97135678677882	0	0.00475415525145708	1.00476547417774	0.969191369947828	0.994206389800158	FALSE
M13_OSTEOPOROSIS	K11_OTHANRECT	PGS002095	990	17910	13728	451917	0.481283823799697	1.61815048935241	9.52684146235762e-36	0.678258912294689	1.97044402803656	0	-0.0119696870412948	0.988101664692922	0.683570070412009	0.922841396416425	FALSE
M13_OSTEOPOROSIS	N14_ENDOMETRIOSIS	PGS002095	425	15336	7638	238929	0.156925516696093	1.16990847200738	0.00511034414465112	0.682337080584599	1.97849623836315	0	-0.106618631241446	0.898868407960794	0.0267524599456617	0.252173771797066	FALSE
M13_OSTEOPOROSIS	C3_COLORECTAL	PGS002095	109	18791	2094	463551	0.143180543503797	1.15393811889143	0.194004327410327	0.679168032677188	1.9722362133977	0	-0.0720668029648174	0.930468735664776	0.447555772894849	0.825295867541835	FALSE
M13_OSTEOPOROSIS	D3_OTHERANAEMIA	PGS002095	678	18222	8132	457513	0.550689356996692	1.73444825988919	1.04533665737262e-30	0.674777554025634	1.96359613332957	0	0.0676985583281777	1.07004270439633	0.0489714278035281	0.345138272717448	FALSE
M13_OSTEOPOROSIS	I9_HYPTENSRD	PGS002095	59	18841	602	465043	1.26741763516484	3.55166900466699	6.60458667463041e-18	0.679023246287106	1.97195068110707	0	-0.0922532319117796	0.911874204656869	0.424539333062765	0.812449183251227	FALSE
M13_OSTEOPOROSIS	N14_OTHNONINFVULV	PGS002095	90	15671	1202	245365	0.185494334634657	1.20381337971321	0.122675536725747	0.679967509731555	1.97381360145487	0	-0.0649258289381294	0.937136969243837	0.551654273121715	0.874726945979942	FALSE
M13_OSTEOPOROSIS	D3_ANAEMIA_IRONDEF_NAS	PGS002095	625	18275	9567	456078	0.276183633314933	1.31808988702021	2.40808385720523e-08	0.676069083222767	1.96613381345838	0	0.0541953088439653	1.05569076776488	0.13346671345239	0.542412113767297	FALSE
M13_OSTEOPOROSIS	G6_PLANTAR	PGS002095	43	18857	598	465047	-0.0233831184661613	0.976888148181475	0.901853205584399	0.678628064864912	1.97117155679028	0	0.061353332401422	1.06327453716899	0.682583517212683	0.9227702675997	FALSE
M13_OSTEOPOROSIS	F5_SCHZPHR	PGS002095	30	18870	826	464819	0.421025593338132	1.52352326995599	0.054473349425567	0.678800601247195	1.97151168494095	0	-0.0399814787302145	0.960807234357527	0.829179824648618	0.964730467443063	FALSE
M13_OSTEOPOROSIS	H7_SCLERACORNEA	PGS002095	259	18641	4433	461212	0.27286155759395	1.31371835790426	0.000312185629722656	0.678731466950771	1.97137539057908	0	-0.0131591319253711	0.986927070918666	0.827686401294001	0.964463547040514	FALSE
M13_OSTEOPOROSIS	N14_FEMALEINFERT	PGS002095	133	15628	3707	242860	-0.138980411042733	0.87024507548488	0.190232550712647	0.678834074662333	1.97157767927455	0	0.0917545956853342	1.09609580243367	0.273653443110988	0.710329406150988	FALSE
M13_OSTEOPOROSIS	M13_PATELLAOTH	PGS002095	24	18876	637	465008	-0.15783442040016	0.85399117377918	0.586040278729189	0.678317258857053	1.970559000026	0	0.419751797215877	1.52158384739926	0.0525619570894372	0.357122377646527	FALSE
M13_OSTEOPOROSIS	N14_CALCUKIDUR	PGS002095	267	18633	6340	459305	0.274460491013503	1.31582058630434	0.000186955401076498	0.678163224268563	1.97025548915752	0	0.0330347019962629	1.03358640613058	0.55597374340401	0.876613148830077	FALSE
M13_OSTEOPOROSIS	CD2_BENIGN_OVARY_EXALLC	PGS002095	65	15696	884	245683	0.234923973486687	1.26481260578506	0.0752606091102444	0.680412199284728	1.97469153093191	0	-0.231391518553771	0.793428763134374	0.0816025576642208	0.438638260696198	FALSE
M13_OSTEOPOROSIS	J10_NASALPOLYP	PGS002095	247	18653	4730	460915	0.407105864392287	1.50246315459179	3.98658683179657e-08	0.679435636014759	1.97276406101463	0	-0.0488981148134825	0.952278147792772	0.447150083998685	0.825065139868093	FALSE
M13_OSTEOPOROSIS	E4_VIT_DEF	PGS002095	52	18848	590	465055	0.463788851535723	1.59008719052323	0.00809008753970699	0.678203964992233	1.97033576042711	0	0.174422736336706	1.19055875190076	0.154875739432987	0.575634421169312	FALSE
M13_OSTEOPOROSIS	COPD_CVDMETABOCOMORB	PGS002095	2652	16248	45492	420153	0.405525109551379	1.50009000486501	2.28034558616475e-60	0.685695278684413	1.98515158941029	0	-0.0560534940723452	0.945488556504317	0.00459643563241141	0.0826263338260188	FALSE
M13_OSTEOPOROSIS	CD2_BENIGN_MELANOCYTIC_EXALLC	PGS002095	143	18757	3259	462386	0.0600609002376868	1.06190121461256	0.523781364473545	0.679855422231569	1.97359237402149	0	-0.145803793736628	0.864327272973332	0.0769728654921387	0.427375290354493	FALSE
M13_OSTEOPOROSIS	C3_CANCER_WIDE_EXALLC	PGS002095	2102	16798	29604	436041	0.318545049944729	1.37512556911934	3.04142864243337e-31	0.678841813511686	1.97159293707623	0	-0.0038645228166901	0.996142934841754	0.860547998299176	0.972022355121595	FALSE
M13_OSTEOPOROSIS	E4_HYTHYNAS	PGS002095	561	18339	5358	460287	0.447098903641263	1.56376895408198	4.8208115432844e-19	0.680233735228531	1.97433915091608	0	-0.0616501587987725	0.940211754071525	0.132319095889209	0.540702661399954	FALSE
M13_OSTEOPOROSIS	CD2_BENIGN_TRANSVERSE_COLON_EXALLC	PGS002095	24	18876	540	465105	0.227964455764342	1.25604067963299	0.281218433828938	0.67926474835371	1.97242696878171	0	-0.440803008939674	0.64351946166883	0.0348924130956944	0.291353554650091	FALSE
M13_OSTEOPOROSIS	H7_RETIVASCOCCLUSION	PGS002095	44	18856	873	464772	0.233860725792361	1.26346851137747	0.140155283007138	0.679484074093447	1.97285962022978	0	-0.335062048737044	0.715293701904756	0.0285585317145223	0.26175537907152	FALSE
M13_OSTEOPOROSIS	CD2_BENIGN_SKIN	PGS002095	175	18725	2914	462731	0.18963966184213	1.20881393738205	0.040665925546921	0.678306893922236	1.97053857541626	0	0.0481702798823232	1.04934932319154	0.518121805074399	0.860047399473127	FALSE
M13_OSTEOPOROSIS	L12_PILONIDALCYST	PGS002095	24	18876	1144	464501	0.102810075219022	1.10828089907909	0.631850260619712	0.67918772142675	1.97227504464485	0	-0.355340661022076	0.700934621427702	0.0809649236615716	0.436953798169419	FALSE
M13_OSTEOPOROSIS	L12_ALOPECAREATA	PGS002095	32	18868	604	465041	-0.10782205725622	0.897787336959749	0.651579698048523	0.677965572751503	1.96986610365368	0	0.37241193585904	1.45123067213315	0.00704549573933181	0.110477688727439	FALSE
M13_OSTEOPOROSIS	H7_EYELIDINFLAMMATION	PGS002095	125	18775	2384	463261	0.0657159150603357	1.06792329314464	0.520240925025694	0.679731903586158	1.97334861361964	0	-0.140377114431127	0.869030449672666	0.103023649299442	0.484827276464106	FALSE
M13_OSTEOPOROSIS	CD2_INSITU	PGS002095	491	18409	7238	458407	0.252533953228259	1.28728320283322	1.70179455429676e-06	0.680300247348023	1.97447047276481	0	-0.0599642535908283	0.941798198886313	0.186578515569104	0.619307617318517	FALSE
M13_OSTEOPOROSIS	M13_MUSCLE	PGS002095	65	18835	740	464905	0.836658272823068	2.30863922950598	3.11178555363015e-09	0.678877685611028	1.97166366352248	0	-0.00676188007204217	0.993260929997071	0.952169169806718	0.990904787488299	FALSE
M13_OSTEOPOROSIS	Z21_PERSONAL_HISTORY_CERTA_OTH_DISEA	PGS002095	1103	17797	13636	452009	0.656894484650826	1.92879312724651	4.29172431463769e-72	0.67924284827957	1.97238377295786	0	-0.0297149044870078	0.970722242658115	0.300858582694266	0.731866464634104	FALSE
M13_OSTEOPOROSIS	K11_CROHN	PGS002095	208	18692	1750	463895	0.970618840109342	2.6395774304137	2.97900169257191e-28	0.676606623000577	1.96719097269873	0	0.119095901858276	1.12647794443649	0.0493496868202419	0.346536520911853	FALSE
M13_OSTEOPOROSIS	I9_VARICVE	PGS002095	857	18043	14106	451539	0.170384023630733	1.185760123805	2.36716149035194e-05	0.68185544257001	1.9775435488072	0	-0.0699986388107266	0.932395089071278	0.0405852710513645	0.313722513335553	FALSE
M13_OSTEOPOROSIS	K11_EMBIMPACT_TEETH	PGS002095	47	18853	1721	463924	0.103464290178071	1.10900619024439	0.518559391018042	0.678965955429049	1.97183770959665	0	-0.0765638345097856	0.926293782891982	0.592895986678432	0.892361035446937	FALSE
M13_OSTEOPOROSIS	F5_SEXDYS	PGS002095	53	18847	1239	464406	0.369449753819636	1.44693822334716	0.0200095832619939	0.678942869321307	1.9717921880643	0	-0.0705335344868424	0.93189648833128	0.594555634260748	0.893122941207794	FALSE
M13_OSTEOPOROSIS	N14_PROSTAOTH	PGS002095	34	3105	1443	217635	0.0707223222209467	1.07328315760331	0.736422694148812	0.672064001762433	1.95827503540172	7.23143642084136e-300	0.146906534267804	1.158245701688	0.399595783276732	0.798430632165246	FALSE
M13_OSTEOPOROSIS	H8_EUSTNAS	PGS002095	48	18852	1149	464496	-0.341305011374587	0.710842060223637	0.0674229004442593	0.677993526252851	1.9699211690781	0	0.272860381423032	1.31371681274784	0.0295040600063538	0.266459574049548	FALSE
M13_OSTEOPOROSIS	R18_SYMPTOMS_SIGNS_CONCERNI_FOOD_FLUID_INTAKE	PGS002095	273	18627	2216	463429	0.950799333468114	2.5877773298544	2.63035931500724e-39	0.679052160933927	1.9720077001889	0	-0.0551783273298075	0.946316378832867	0.355467523040803	0.770455129055537	FALSE
M13_OSTEOPOROSIS	K11_GIDISEASES	PGS002095	8832	10068	151230	314415	0.438993117108372	1.55114461099072	7.66837591691002e-143	0.668704774773258	1.95170778167418	0	0.0133579931411754	1.01344760971952	0.34129853862389	0.760737536234731	FALSE
M13_OSTEOPOROSIS	K11_HERING	PGS002095	366	18534	14519	451126	0.135647560536995	1.14527818122977	0.0343271179375175	0.678977072536659	1.97185963085051	0	-0.0134450465359462	0.986644934384919	0.801540107302278	0.95773723147361	FALSE
M13_OSTEOPOROSIS	N14_GLOMER_NEPHRITIS	PGS002095	87	18813	1199	464446	0.550201781065132	1.73360279079507	1.26682990873663e-05	0.678908142265047	1.971723714715	0	-0.0257919840301366	0.974537787948901	0.812996223106386	0.960592904164437	FALSE
M13_OSTEOPOROSIS	N14_ENDOMETRIOSIS_UTERUS	PGS002095	66	15695	1436	245131	-0.0758486167121721	0.926956521664356	0.587579239719078	0.680037808964541	1.9739523639145	0	-0.107349235423988	0.89821193078407	0.37603566683019	0.784251385712087	FALSE
M13_OSTEOPOROSIS	K11_FISTULA	PGS002095	189	18711	3930	461715	0.419519644701691	1.52123064888309	5.48256689188292e-07	0.679885728880832	1.97365218789973	0	-0.132226544992516	0.876142486901567	0.0674052055006255	0.402256645252146	FALSE
M13_OSTEOPOROSIS	I9_OTH	PGS002095	202	18698	2278	463367	0.635644884769336	1.88823944576548	1.19709949500917e-13	0.678245015555647	1.97041664548037	0	0.0159713617149482	1.01609958563984	0.807152079233477	0.958958213770476	FALSE
M13_OSTEOPOROSIS	J10_PHARYNGITIS	PGS002095	822	18078	16063	449582	0.221107784982465	1.24745788054387	1.17184389711327e-07	0.679265069832691	1.97242760287563	0	-0.0105243813926406	0.989530806134668	0.759004183069773	0.946221008712087	FALSE
M13_OSTEOPOROSIS	K11_MALABSORB	PGS002095	397	18503	2564	463081	0.976435878549352	2.65497669943846	8.30485862954195e-52	0.674840948388288	1.96372061820073	0	0.0601479394977235	1.06199364573102	0.169253698992171	0.595854985770357	FALSE
M13_OSTEOPOROSIS	I9_AORTVALV_EARLY	PGS002095	21	18879	499	465146	0.319495748039708	1.37643352001296	0.237896851700798	0.67872145149799	1.97135564646081	0	0.00935582498250136	1.00939972752106	0.964256421415641	0.993543529472774	FALSE
M13_OSTEOPOROSIS	F5_ALCOHOLAC	PGS002095	71	18829	932	464713	1.26721559141955	3.55095148464689	1.68078238986353e-17	0.67828665751393	1.97049869919655	0	0.0644378004249584	1.06655923665018	0.559780362544713	0.878193037156089	FALSE
M13_OSTEOPOROSIS	Z21_SUPERV_HIGH_R_PREGNAC	PGS002095	18	15743	1128	245439	-0.148801684678822	0.861739994198128	0.633181193194549	0.679406203364156	1.97270599819378	0	0.200488796563278	1.22199992156456	0.412801028770927	0.80578556643555	FALSE
M13_OSTEOPOROSIS	N14_CERVICAL_HSIL	PGS002095	204	15557	3888	242679	0.218890813295485	1.24469536508276	0.00739386858443792	0.680378727395135	1.97462543538119	0	-0.0661643745906195	0.935977000810004	0.342573174344776	0.761518659881257	FALSE
M13_OSTEOPOROSIS	M13_MENISCUSDERANGEMENTS	PGS002095	291	18609	7395	458250	0.120079463114966	1.12758644955114	0.0787593352282299	0.679353387040043	1.97260180986584	0	-0.0369779987660467	0.9636973376464	0.510326352440045	0.85620413154868	FALSE
M13_OSTEOPOROSIS	AB1_SEPSIS_EXPLICIT	PGS002095	84	18816	1007	464638	0.822710095781078	2.27666145507867	1.6118287730316e-09	0.678314912393802	1.97055437618715	0	0.0774160994960012	1.08049157486781	0.460764186179937	0.832767646346025	FALSE
M13_OSTEOPOROSIS	G6_POLYNEU	PGS002095	83	18817	1145	464500	0.685542322112956	1.98484797065019	9.54834663616877e-08	0.678816426064983	1.97154288400099	0	-0.00292708113155244	0.997077198593704	0.977940072418516	0.995889739127552	FALSE
M13_OSTEOPOROSIS	CD2_BENIGN_MELANOCYTIC_FACE_EXALLC	PGS002095	61	18839	1377	464268	-0.0378863853640606	0.962822325385215	0.796062171605086	0.679031445685182	1.97196684998198	0	-0.0756846122244114	0.927108559160943	0.531644966261896	0.866069550463823	FALSE
M13_OSTEOPOROSIS	C3_COLORECTAL_EXALLC	PGS002095	109	18791	2094	463551	0.143180543503797	1.15393811889143	0.194004327410327	0.679168032677188	1.9722362133977	0	-0.0720668029648174	0.930468735664776	0.447555772894849	0.825295867541835	FALSE
M13_OSTEOPOROSIS	F5_SUBSNOALCO	PGS002095	70	18830	896	464749	0.984018983381225	2.67518619459374	2.49196763313723e-10	0.677896305694176	1.96972966155088	0	0.086689714707483	1.09055824303158	0.395066640623366	0.795278515784891	FALSE
M13_OSTEOPOROSIS	CD2_INSITU_SKIN	PGS002095	41	18859	599	465046	-0.0377632155427024	0.962940923342727	0.838829967219845	0.678679351183552	1.97127265351526	0	0.0397751927126802	1.04057681864407	0.795293344703796	0.956356332679462	FALSE
M13_OSTEOPOROSIS	Q17_CONGEN_MALFO_DEFORMAT_CHROMOSOMAL_ABNORMALITI	PGS002095	254	18646	3048	462597	0.782983482419393	2.18799036813813	1.04967840084219e-25	0.67859934208706	1.97111494008065	0	0.00439080420353056	1.00440045790831	0.941433405054859	0.988956990396783	FALSE
M13_OSTEOPOROSIS	K11_GASTRODUOULC	PGS002095	724	18176	11342	454303	0.385678023919757	1.47061109298319	5.9931038039654e-17	0.674857651025658	1.96375341778803	0	0.103388289069756	1.10892190774763	0.00343367418951197	0.0675930253470659	FALSE
M13_OSTEOPOROSIS	I9_AVBLOCK	PGS002095	24	18876	571	465074	0.150730438287548	1.16268320096101	0.524018366585332	0.678940953871132	1.97178841119822	0	-0.144076401774761	0.865821595225639	0.469993647782074	0.837124587840991	FALSE
M13_OSTEOPOROSIS	CD2_PRIMARY_LYMPHOID_HEMATOPOIETIC_EXALLC	PGS002095	138	18762	1887	463758	0.690363458312535	1.99444029742927	2.10480332719663e-11	0.678480280001563	1.97088026899562	0	0.0427808377010607	1.04370912809107	0.606997410810683	0.898055039893271	FALSE
M13_OSTEOPOROSIS	NEURODIS	PGS002095	4113	14787	66633	399012	0.384018825359716	1.4681730803082	4.95254788840772e-76	0.680036456527036	1.97394969426909	0	-0.0141010773178702	0.985997877205054	0.400721033645811	0.799114845973306	FALSE
M13_OSTEOPOROSIS	O15_POSTPART_HAEMORRH_ANATOMY	PGS002095	11	15750	1130	245437	-0.32783150626643	0.720484406586194	0.354326721049206	0.679632714779913	1.97315288923335	0	-0.0381168650916448	0.96260043992898	0.899213995491529	0.979767045476003	FALSE
M13_OSTEOPOROSIS	I9_TIA	PGS002095	87	18813	1132	464513	0.557326462007036	1.74599826201435	4.75837613255766e-06	0.679338592982235	1.9725726272965	0	-0.135130009071658	0.873602328077073	0.151274350183431	0.569700157941394	FALSE
M13_OSTEOPOROSIS	R18_OTHER_SYMPTOMS_SIGNS_INVOLVI_DIGES_SYSTEM_ABDOMEN	PGS002095	568	18332	6546	459099	0.43977490443941	1.5523577503429	7.89539159041686e-18	0.67819152339909	1.97031124646372	0	0.00733513629992518	1.00736210430988	0.857364637944282	0.971538737244875	FALSE
M13_OSTEOPOROSIS	R18_ENLARGED_LYMPH_NODES	PGS002095	64	18836	1130	464515	0.23746873371814	1.26803534942027	0.139998557217225	0.678007452617852	1.96994860311035	0	0.263858246693778	1.30194362840581	0.0307304751191236	0.272407027472954	FALSE
M13_OSTEOPOROSIS	I9_VARICVESOTH	PGS002095	34	18866	1108	464537	0.235794797396854	1.26591451455868	0.295934262407821	0.678388530437496	1.97069944988527	0	0.252144150770367	1.28678151446278	0.152271317193446	0.571418520590339	FALSE
M13_OSTEOPOROSIS	R18_MALAI_FATIG	PGS002095	105	18795	1071	464574	0.743692159381888	2.1036883460056	6.41842844745393e-09	0.677651595935813	1.96924770845308	0	0.157147828341558	1.17016858519686	0.089547115821909	0.456463825920401	FALSE
M13_OSTEOPOROSIS	Z21_PROBL_RELATED_LIFESTYLE	PGS002095	655	18245	9654	455991	0.843611033631646	2.32474657623969	4.72496507280097e-73	0.679258349380393	1.97241434731455	0	-0.0348789941649526	0.965722267216968	0.34765535066319	0.764733141519194	FALSE
M13_OSTEOPOROSIS	CD2_INSITU_BREAST_NOS	PGS002095	87	15674	777	245790	0.396496215511468	1.48660681191771	0.000963237581604516	0.680388933878081	1.97464558946487	0	-0.151331328711425	0.859562853620463	0.149064835588831	0.566483545156947	FALSE
M13_OSTEOPOROSIS	I9_K_CARDIAC	PGS002095	6587	12313	135445	330200	0.0980523854863446	1.10302056586385	8.01681819280432e-08	0.684046470798106	1.98188115271597	0	-0.0147870227732637	0.985321768355564	0.31588218403755	0.74286203910143	FALSE
M13_OSTEOPOROSIS	J10_ACUTELOWERNAS	PGS002095	1705	17195	27319	438326	0.302541468092607	1.35329379376999	3.00526258893075e-23	0.673616494589517	1.96131760451989	0	0.0457460069553264	1.04680849511112	0.0513408310835549	0.353252442605003	FALSE
M13_OSTEOPOROSIS	N14_EROSECTROPUT	PGS002095	72	15689	1596	244971	-0.0453657265621748	0.955647912087988	0.742927344941018	0.679966713563221	1.97381202996761	0	-0.0802626572051923	0.922873915066587	0.492687885261739	0.848072704942341	FALSE
M13_OSTEOPOROSIS	L12_LICHENPLANUS	PGS002095	56	18844	1027	464618	-0.0773001685369173	0.925611972311489	0.638754311370995	0.678543303515186	1.97100448470931	0	0.0833084147515601	1.08687696575124	0.544198091386062	0.871446393533715	FALSE
M13_OSTEOPOROSIS	VWXY20_SUICI_OTHER_INTENTI_SELF_H	PGS002095	164	18736	1997	463648	1.04754995790369	2.85065832234725	6.35133931243864e-28	0.677870322075147	1.96967848151069	0	0.031935081372968	1.03245047786198	0.643699097913698	0.910823602718626	FALSE
M13_OSTEOPOROSIS	ST19_OTHER_UNSPE_INJURI_HEAD	PGS002095	82	18818	1266	464379	0.716365157355539	2.04697922443999	1.08742464654942e-07	0.678527029466118	1.97097240874662	0	0.0154726531687739	1.01559297442889	0.881110698031512	0.97603536897387	FALSE
M13_OSTEOPOROSIS	M13_MUSCULOSKELEOTH	PGS002095	121	18779	1890	463755	0.383354445264715	1.46719797929234	0.000482648500315605	0.678696186774633	1.97130584133493	0	0.0246714565242984	1.02497831526166	0.797788086988544	0.956828445705016	FALSE
M13_OSTEOPOROSIS	N14_URETHRALSTRICT	PGS002095	125	18775	1867	463778	0.442503167325903	1.55659877306152	6.83758241475144e-05	0.678070973349198	1.97007373966067	0	0.0775504536517814	1.08063675315361	0.348873897319454	0.76572923154218	FALSE
M13_OSTEOPOROSIS	H7_VITREOUS	PGS002095	329	18571	4438	461207	0.148781015029629	1.1604188470966	0.0244345825074824	0.678632352376914	1.97118000823011	0	0.00479736843859773	1.00480889423436	0.927493290850842	0.986389905521466	FALSE
M13_OSTEOPOROSIS	L12_SCARCONDITIONS	PGS002095	96	18804	1324	464321	0.40756236165573	1.50314918148307	0.000758757114664676	0.678654119457817	1.9712229155318	0	0.0506085218639884	1.05191101250488	0.625452709513641	0.904016740796245	FALSE
M13_OSTEOPOROSIS	M13_POLYARTHROPATHIES	PGS002095	1066	17834	14961	450684	0.649734859021493	1.91503300796918	1.75137168614321e-62	0.672885415465722	1.95988425017566	0	0.0703832176610476	1.07291926409296	0.014883412085188	0.178869198912925	FALSE
M13_OSTEOPOROSIS	G6_HEMIPLE	PGS002095	99	18801	860	464785	1.21995345628944	3.38703008500464	6.10922548602748e-26	0.679198777094934	1.97229684958385	0	-0.159496211598988	0.852573197279469	0.0864283167489092	0.449168237951027	FALSE
M13_OSTEOPOROSIS	I9_HEARTFAIL_NS	PGS002095	135	18765	2337	463308	0.624883576637662	1.86802846261717	5.66526346500475e-10	0.678961991824026	1.97182989402629	0	-0.0524024510488757	0.94894688531429	0.494135353035859	0.848818035600002	FALSE
M13_OSTEOPOROSIS	G6_FACOTH	PGS002095	99	18801	1791	463854	0.230928340703662	1.25976896205729	0.0481321558639666	0.678921480260216	1.97175001373177	0	-0.0326349053802248	0.967891867202993	0.71948016645821	0.933949601016084	FALSE
M13_OSTEOPOROSIS	I9_SAHANEUR	PGS002095	56	18844	904	464741	0.221777454093299	1.24829354433142	0.188053695369152	0.678179768360252	1.97028808551463	0	0.212207090313476	1.23640390584032	0.0939321856170242	0.466355057474035	FALSE
M13_OSTEOPOROSIS	N14_OTHETNASKIDUR	PGS002095	38	18862	478	465167	0.670120496788979	1.9544728141458	0.00081895699080254	0.678467073841166	1.97085424140652	0	0.0567083550540583	1.05834710379745	0.669289270353501	0.91839127111674	FALSE
M13_OSTEOPOROSIS	L12_OTHERSKINSUBCUTIS	PGS002095	1475	17425	25368	440277	0.128008255219907	1.13656238523076	7.77829730411527e-05	0.675223875439533	1.96447272393815	0	0.0472911581570822	1.04842722278279	0.0696579434557081	0.408654974646909	FALSE
M13_OSTEOPOROSIS	SPONDYLOPATH_COMORB	PGS002095	2256	16644	39080	426565	0.416065363675408	1.51598495598077	6.92571989783069e-56	0.682666751556221	1.97914859866662	0	-0.03902961090172	0.961722231262269	0.0658472441826748	0.397787019871498	FALSE
M13_OSTEOPOROSIS	AB1_VIRAL_SKIN_MUCOUS_MEMBRANE	PGS002095	1527	17373	46939	418706	-0.114838368229696	0.891510228638682	0.00024589952001095	0.678531086967088	1.9709804059853	0	-2.63847884641514e-05	0.999973615559611	0.999201612495958	0.99996016207482	FALSE
M13_OSTEOPOROSIS	N14_RENALTUB	PGS002095	614	18286	8581	457064	0.367969433675506	1.44479787613822	3.95927413463443e-14	0.678388146415535	1.97069869309355	0	0.00213952101645633	1.00214181142471	0.955135894253403	0.991569287254325	FALSE
M13_OSTEOPOROSIS	O15_ABORT_SPONTAN	PGS002095	193	15568	5233	241334	-0.163885898285788	0.848838870325008	0.0518656560350755	0.67962297032347	1.97313366202464	0	-0.00707643409535596	0.992948544908908	0.920615656120074	0.984878668862207	FALSE
M13_OSTEOPOROSIS	APPENDACUT_NOCOMPLIC	PGS002095	68	18832	1810	463835	-0.0460201122739176	0.955022754318326	0.770331354964945	0.678252007568457	1.97043042270696	0	0.14046862988993	1.15081297786881	0.232547308487681	0.673530524835716	FALSE
M13_OSTEOPOROSIS	Z21_ARTIF_OPENI_STATUS	PGS002095	96	18804	922	464723	0.957078521133611	2.60407759199009	5.31284081967965e-14	0.678462653678246	1.97084552992894	0	-0.0257049634012411	0.974622596530085	0.792857513825458	0.955561629396241	FALSE
M13_OSTEOPOROSIS	H7_MYOPIA	PGS002095	31	18869	472	465173	-0.169136987534844	0.844393224116695	0.515540477058736	0.678083272483794	1.97009797001177	0	0.387864563322284	1.47383016010983	0.0173553154581435	0.194790021101783	FALSE
M13_OSTEOPOROSIS	SPONDYLOPATHY_FG	PGS002095	112	18788	1659	463986	0.582608953049075	1.79070420490608	1.2158654719724e-07	0.679086739010111	1.97207588960032	0	-0.087727634038735	0.916010332784931	0.288422431311221	0.723108377099827	FALSE
M13_OSTEOPOROSIS	H7_CATARACTSENILE	PGS002095	234	18666	2373	463272	0.451638560645247	1.57088406663295	1.15014467203932e-09	0.680112871697218	1.97410053973428	0	-0.10437756684175	0.900885088861729	0.107654668141024	0.494173479299727	FALSE
M13_OSTEOPOROSIS	KRA_PSY_ALCOH	PGS002095	71	18829	932	464713	1.26721559141955	3.55095148464689	1.68078238986353e-17	0.67828665751393	1.97049869919655	0	0.0644378004249584	1.06655923665018	0.559780362544713	0.878193037156089	FALSE
M13_OSTEOPOROSIS	K11_ENERCOLNONINF	PGS002095	1166	17734	12997	452648	0.677128694398451	1.96821825497374	3.8746446716676e-79	0.676844566536136	1.96765910876666	0	0.00400030294174382	1.00400831483333	0.884453698500954	0.976471503675931	FALSE
M13_OSTEOPOROSIS	H7_CONJUNCTIVITIS	PGS002095	852	18048	15766	449879	0.146624544823198	1.15791913467225	0.000286431399836932	0.680912240810555	1.97567920561668	0	-0.0468178520361379	0.954261198495449	0.173063942037881	0.601492173905112	FALSE
M13_OSTEOPOROSIS	COLITNONINFNAS	PGS002095	814	18086	8943	456702	0.644398590071871	1.90484109437249	4.10307026069541e-52	0.677560699393135	1.9690687187796	0	0.00604955719459839	1.00606789272102	0.851604603727655	0.970231463799482	FALSE
M13_OSTEOPOROSIS	R18_SYMPTOMS_SIGNS_INVOLVI_CIRCULATO_RESPI_SYSTEMS	PGS002095	1962	16938	28778	436867	0.47613038472414	1.60983289989387	9.04785652737564e-63	0.675475530004123	1.96496715467641	0	0.0152247354093231	1.01534122210238	0.492232549945491	0.847862620906815	FALSE
M13_OSTEOPOROSIS	H8_EXTOTITIS	PGS002095	522	18378	11632	454013	0.102305685942438	1.10772203503251	0.0503719933235826	0.678612137423211	1.97114016132025	0	0.00448930112375124	1.00449939313241	0.914792902134731	0.983514411184078	FALSE
M13_OSTEOPOROSIS	CD2_BENIGN_LIPOMATOUS_EXALLC	PGS002095	223	18677	4916	460729	0.0792894721871329	1.08251763546792	0.329944224865191	0.678802936919067	1.97151628975071	0	-0.00706384207661745	0.992961048214313	0.914769746993384	0.983511399306845	FALSE
M13_OSTEOPOROSIS	M13_TOEDEFORMOTH	PGS002095	113	18787	909	464736	0.426526445991482	1.53192703973655	0.000190460830014513	0.678323847210339	1.97057198280763	0	0.019142395300795	1.019326785628	0.806783257765641	0.958783477365406	FALSE
M13_OSTEOPOROSIS	C_PSOR_ARTHR_COMORB	PGS002095	2163	16737	34972	430673	0.418373741750994	1.51948846457155	1.98065285130952e-53	0.680622210728536	1.97510628230114	0	-0.0247617081464899	0.975542348127731	0.248324584507745	0.688544417246331	FALSE
M13_OSTEOPOROSIS	E4_DM1_STRICT	PGS002095	85	18815	1290	464355	0.744893465659196	2.10621703858418	1.9375651273603e-08	0.678573449760016	1.9710639039887	0	-0.0128645209643396	0.987217873286177	0.898727698343654	0.979718861555191	FALSE
M13_OSTEOPOROSIS	C3_COLON	PGS002095	77	18823	1361	464284	0.219072630173377	1.24492169228239	0.0912454666528981	0.679178825294141	1.97225749910256	0	-0.109856190200915	0.895962974287471	0.344879982775849	0.763129296260809	FALSE
M13_OSTEOPOROSIS	J10_SEPTDEV	PGS002095	141	18759	3218	462427	0.420745576129053	1.52309671694585	3.2729899226071e-05	0.678496482699464	1.97091220283192	0	0.00705242591989052	1.00707735283953	0.92563017412141	0.986186183711544	FALSE
M13_OSTEOPOROSIS	L12_SKIN_SUBCUTAN	PGS002095	4347	14553	91479	374166	0.10914729720487	1.11532662273676	9.74157864703586e-08	0.673127162765632	1.96035810417543	0	0.0240298899709438	1.02432093435602	0.147280105178843	0.563930517997687	FALSE
M13_OSTEOPOROSIS	WEIGHTLOSS	PGS002095	257	18643	2054	463591	0.961244942741919	2.61494991074319	1.25091954359541e-37	0.678882863434671	1.97167387247564	0	-0.0507015566116338	0.95056231724289	0.40398667866089	0.801015013355147	FALSE
M13_OSTEOPOROSIS	O15_MEMBR_PREMAT_RUPT	PGS002095	18	15743	1267	245300	0.106084473198265	1.11191579962328	0.693547956995662	0.679672948721784	1.97323227854906	0	-0.078161191008154	0.924815342610936	0.756362178428736	0.945577252069979	FALSE
M13_OSTEOPOROSIS	I9_RHEUFEVWITHOUTHEART	PGS002095	116	18784	1465	464180	0.0954717637170199	1.10017775666489	0.429738424481772	0.677488025701675	1.96892562448672	0	0.189634493777488	1.20880769016963	0.0269475907614025	0.253325023708502	FALSE
M13_OSTEOPOROSIS	CD2_BENIGN_RECTUM_ANAL_EXALLC	PGS002095	63	18837	1085	464560	0.369488243630054	1.44699391679687	0.0055980822183129	0.679647378836343	1.97318182387081	0	-0.294144183931876	0.745169042294824	0.0255154714362201	0.24553770666867	FALSE
M13_OSTEOPOROSIS	G6_PARKINSON	PGS002095	120	18780	704	464941	1.49747306026208	4.47037840883187	1.71611774012689e-46	0.679261454620991	1.97242047214517	0	-0.210459659828115	0.810211738574913	0.00477588616166542	0.0848809595706003	FALSE
M13_OSTEOPOROSIS	H8_PERFORATION	PGS002095	60	18840	1188	464457	0.157253311560704	1.17029202485646	0.315088432984773	0.678415961874951	1.97075350974544	0	0.102448012569027	1.10787970459298	0.382883537686451	0.788453822138537	FALSE
M13_OSTEOPOROSIS	CD2_NONHODGKIN_NAS_EXALLC	PGS002095	50	18850	706	464939	0.447814893508484	1.56488899772988	0.0191411141215193	0.677994435422351	1.96992296007116	0	0.238181736310699	1.26893978430575	0.0644686198504194	0.393973224058655	FALSE
M13_OSTEOPOROSIS	AB1_VIRAL_OTHER_INTEST_INFECTIONS	PGS002095	87	18813	1550	464095	0.301152413110059	1.35141529925103	0.0207824270824708	0.678369082431841	1.97066112408391	0	0.0863430358604062	1.09018023508469	0.39222788472341	0.793827653540128	FALSE
M13_OSTEOPOROSIS	ILD_SYST_AUTO_DISEASES	PGS002095	1489	17411	20553	445092	0.59312235170202	1.80962990447033	9.05414504352127e-78	0.679521523166693	1.97293350337762	0	-0.0227120241374117	0.977543952306143	0.373557344347779	0.78250484831701	FALSE
M13_OSTEOPOROSIS	G6_EPLEPSY	PGS002095	413	18487	4684	460961	0.87711554589422	2.40395559665799	1.82180403815911e-48	0.677767852649242	1.96947666002791	0	0.0152166228229369	1.01533298509241	0.744599443433576	0.942120417114504	FALSE
M13_OSTEOPOROSIS	I9_PULMHEART	PGS002095	321	18579	3919	461726	0.506506243282083	1.6594832243722	9.84808223909553e-14	0.677599278456706	1.96914468507222	0	0.0510760742471042	1.05240295100015	0.321469397605128	0.746656076441004	FALSE
M13_OSTEOPOROSIS	CD2_BENIGN_LIPO_SKIN_HEADFACENECK	PGS002095	32	18868	732	464913	0.477229534703899	1.61160332049385	0.00955412001845864	0.679576781453722	1.97304252731565	0	-0.50802074493871	0.601685289708182	0.00357387648658917	0.0695656392555904	FALSE
M13_OSTEOPOROSIS	E4_DM2NOCOMP	PGS002095	464	18436	7660	457985	0.455715855819873	1.57730209987442	8.8606938683492e-17	0.679375430943563	1.9726452941891	0	-0.0290051500212924	0.971411461664011	0.505837888850697	0.854218842283435	FALSE
M13_OSTEOPOROSIS	L12_RADIATIONRELATEDSKIN	PGS002095	346	18554	6471	459174	-0.0272351862940061	0.97313234721867	0.676871461361718	0.67799142883841	1.96991703734132	0	0.0419100379103352	1.04280066200419	0.421931252857789	0.81085013800654	FALSE
M13_OSTEOPOROSIS	R18_ABNORMAL_BLOOD_P_READI_WO_DIAGNOSIS	PGS002095	66	18834	1061	464584	0.355121174572564	1.42635348158359	0.0159941797111195	0.678757460169428	1.97142663363664	0	-0.00283092130158073	0.99717308197758	0.98145967495692	0.996618503103905	FALSE
M13_OSTEOPOROSIS	ASTHMA_PNEUMONIA_AND_SEPSIS	PGS002095	118	18782	1276	464369	0.786441652222636	2.19556990847417	5.22448016796862e-13	0.678036683063199	1.97000618642692	0	0.0499556949113401	1.05122452074867	0.483992514461893	0.84425713171326	FALSE
M13_OSTEOPOROSIS	RHEU_ARTHRITIS_OTH	PGS002095	391	18509	3073	462572	0.782824674525199	2.18764292558429	2.26488143377365e-39	0.679581300310875	1.97305144323314	0	-0.082739252141747	0.920591158100405	0.0690066778850651	0.406880770823214	FALSE
M13_OSTEOPOROSIS	C3_OVARY	PGS002095	40	15721	626	245941	-0.277923118554331	0.75735504582693	0.202794530451409	0.678763865668707	1.97143926164897	0	0.358602024858762	1.4313270556197	0.0212825277431321	0.220377730007755	FALSE
M13_OSTEOPOROSIS	ASTHMA_HOSPITAL_INFECTIONS	PGS002095	698	18202	9406	456239	0.576203715806421	1.77927097500651	2.74046437489092e-36	0.677533004760237	1.96901418689941	0	0.0178075972294663	1.01796709785667	0.614533036139682	0.90084630430734	FALSE
M13_OSTEOPOROSIS	ST19_FRACT_FEMUR	PGS002095	184	18716	730	464915	1.43712950263474	4.20859769289811	5.19663856582321e-55	0.676619673899768	1.96721664647733	0	-0.0478491014983145	0.953277624390025	0.379641011834386	0.786586690511493	FALSE
M13_OSTEOPOROSIS	AB1_OTHER_SUPERF_MYCOSIS	PGS002095	109	18791	2658	462987	0.159995359682082	1.17350542554092	0.16643290674179	0.678148110423592	1.97022571124654	0	0.142764474687149	1.15345810109096	0.137558637782003	0.548875380090539	FALSE
M13_OSTEOPOROSIS	Z21_OUTCO_DELIV	PGS002095	149	15612	13783	232784	-0.27628548337696	0.758596333202259	0.00465141836985921	0.680227585182239	1.97432700867625	0	-0.06212462981255	0.939765756662194	0.451114713280175	0.826925874063816	FALSE
M13_OSTEOPOROSIS	ASTHMA_CVDMETABOCOMORB	PGS002095	2629	16271	45144	420501	0.405547368955825	1.50012339634677	5.45364190378e-60	0.685725794446855	1.98521216874892	0	-0.0566550554954851	0.944919958103282	0.0042728926971993	0.0787860960862369	FALSE
M13_OSTEOPOROSIS	L12_ROSACEA	PGS002095	128	18772	3262	462383	-0.00393219126774576	0.99607552967295	0.967492182112075	0.680253097386659	1.97437737875301	0	-0.20645643473332	0.813461699360891	0.0153588376397716	0.18206453449407	FALSE
M13_OSTEOPOROSIS	M13_HALLUXVALGUS	PGS002095	387	18513	3531	462114	0.364903960600566	1.44037566869212	1.78121995761267e-09	0.678441713895244	1.97080426128329	0	0.0025260829183859	1.00252927615407	0.956160767198505	0.991825242108301	FALSE
M13_OSTEOPOROSIS	J10_ASTHMA	PGS002095	3157	15743	52963	412682	0.432500608940121	1.54110641373393	1.38381697080284e-77	0.674794640623738	1.96362968479417	0	0.00667521701973106	1.00669754593667	0.714179671339163	0.932261500087584	FALSE
M13_OSTEOPOROSIS	M13_KNEEDERANGEMENTS	PGS002095	385	18515	9635	456010	0.108167819621754	1.11423472014629	0.0747629839246368	0.678265575594305	1.97045715773924	0	0.0230478739410135	1.02331552852181	0.630455432884375	0.905813698720225	FALSE
M13_OSTEOPOROSIS	Z21_EXAM_OBSER_OTH_REASO	PGS002095	105	18795	1537	464108	0.588369038446226	1.80104857768171	1.29405232126537e-06	0.678338737416797	1.97060132524975	0	0.0531231985386173	1.05455955731304	0.575901814715053	0.885476523187571	FALSE
M13_OSTEOPOROSIS	M13_ANKYLOSPON_ICD10	PGS002095	91	18809	1377	464268	0.637274913049168	1.89131983934345	1.68850167896113e-07	0.679049901890923	1.97200324534374	0	-0.0973072767228043	0.907277178138817	0.285126913915017	0.720380833003792	FALSE
M13_OSTEOPOROSIS	AB1_OTHER_VIRAL	PGS002095	610	18290	20004	445641	-0.106048207405786	0.899381290192034	0.0266511002840913	0.679794688224155	1.97347251348746	0	-0.0351840296230963	0.965427732606782	0.388546659462308	0.792178754184974	FALSE
M13_OSTEOPOROSIS	K11_SALIVARY	PGS002095	97	18803	1735	463910	0.146360943090792	1.15761394540834	0.22820702505019	0.678619729315968	1.97115512606177	0	0.0181853865049018	1.01835174756268	0.842380022857391	0.967447833075468	FALSE
M13_OSTEOPOROSIS	I9_PERICAOTH	PGS002095	32	18868	637	465008	0.511235792433948	1.66735042133105	0.0112701172069236	0.67886958068762	1.97164768340426	0	-0.0288355609964326	0.971576216356432	0.877254781686276	0.97523900719433	FALSE
M13_OSTEOPOROSIS	R18_SYMPTOMS_SIGNS_INVOLVI_COGNITION_PERCEP_EMOTIONAL_STATE_BEHVI	PGS002095	274	18626	3118	462527	0.81191797803173	2.25222356207872	1.61592863856953e-30	0.679510711451392	1.97291217269759	0	-0.0644541109488506	0.937579137891901	0.276265670458784	0.712504378636286	FALSE
M13_OSTEOPOROSIS	N14_FEMALE_GENITAL_DYSPLASIA_NOS	PGS002095	36	15725	517	246050	0.295890121582587	1.34432243669474	0.130065957402419	0.679599425531845	1.97308720555063	0	0.0154086862688474	1.01552801217246	0.927175236095556	0.986354072345276	FALSE
M13_OSTEOPOROSIS	O15_DELIVERY	PGS002095	39	15722	3366	243201	-0.257118606854596	0.773276492433667	0.188658740629484	0.679503532244539	1.97289800880384	0	0.047289391335454	1.04842537040053	0.7704607443782	0.949298487905793	FALSE
M13_OSTEOPOROSIS	CD2_BENIGN_RECTUM	PGS002095	62	18838	1042	464603	0.388537844182104	1.47482279587109	0.00408650869782065	0.679581036884168	1.97305092347876	0	-0.271979997799083	0.761869500004243	0.0391957524259445	0.308538441634147	FALSE
M13_OSTEOPOROSIS	H7_CONJUNCTIVA	PGS002095	994	17906	18932	446713	0.111225893267287	1.11764734735205	0.00304107133357162	0.681229680538951	1.97630646424024	0	-0.0461325213051068	0.954915407169257	0.147624464385549	0.56432086432404	FALSE
M13_OSTEOPOROSIS	R18_ABNORMAL_FINDI_SECRE_SMEARS_CERVIX_UTERI_VAGINA_VULVA	PGS002095	88	15673	1404	245163	0.0732292252348774	1.07597714976356	0.585121855538072	0.678754670726003	1.97142113446125	0	0.134192778145427	1.14361326203947	0.166180491456256	0.591836419095584	FALSE
M13_OSTEOPOROSIS	F5_SCHIZO	PGS002095	57	18843	1273	464372	0.45423565479679	1.57496910277079	0.00572578387104339	0.678472060730605	1.97086406986323	0	0.0945666316252258	1.09918240100278	0.462375326680708	0.833557533681814	FALSE
M13_OSTEOPOROSIS	Z21_PERSONS_ENCOUNTERI_HEALTH_SERVI_SPECIFIC_PROCED_HEALTH_CARE	PGS002095	2164	16736	28415	437230	0.578067202368562	1.78258971381104	5.14972523051233e-100	0.676900161760835	1.96776850425785	0	-0.00230003264343271	0.997702610404894	0.915143029629795	0.983644785004181	FALSE
M13_OSTEOPOROSIS	O15_DELIV_PERIN_LACER	PGS002095	59	15702	6340	240227	-0.512831920377002	0.598797428794046	0.00207176026257758	0.679195336478327	1.97229006367823	0	0.133653398887168	1.14299658709224	0.303186933409248	0.732901198478675	FALSE
M13_OSTEOPOROSIS	M13_ARTHTROSIS_COX	PGS002095	415	18485	5853	459792	0.147127089952062	1.15850118753467	0.0108255947914856	0.678974407857034	1.97185437648333	0	-0.00860508646319795	0.991431831323847	0.850104030357518	0.969914058093762	FALSE
M13_OSTEOPOROSIS	CD2_BENIGN_TRANSVERSE_COLON	PGS002095	24	18876	540	465105	0.227964455764342	1.25604067963299	0.281218433828938	0.67926474835371	1.97242696878171	0	-0.440803008939674	0.64351946166883	0.0348924130956944	0.291353554650091	FALSE
M13_OSTEOPOROSIS	C3_NONHODGKIN	PGS002095	66	18834	1018	464627	0.389811685726709	1.47670268350468	0.0155143232355842	0.677927861863262	1.96979181965386	0	0.221969553349306	1.24853336362638	0.050781515236279	0.351289608505843	FALSE
M13_OSTEOPOROSIS	M13_SOFTTISSUEOTH	PGS002095	548	18352	6315	459330	0.580053691503755	1.78613432841361	4.40790642224199e-29	0.676882878804259	1.96773449569412	0	0.0227603322460989	1.02302132494023	0.54132549751965	0.869819889310072	FALSE
M13_OSTEOPOROSIS	AB1_MALARIA_NOS	PGS002095	23	18877	879	464766	-0.626042381937428	0.534703772369942	0.0379861052068712	0.678361139664613	1.97064547164348	0	0.330518888225337	1.39169007273545	0.0730841059806569	0.417721654383467	FALSE
M13_OSTEOPOROSIS	H7_IRIDOCYCLITIS	PGS002095	85	18815	1665	463980	0.25065667466748	1.28486888056165	0.0403342817148474	0.679618271252002	1.97312439015033	0	-0.208743030512322	0.811603766253274	0.0534525453964085	0.360059058288694	FALSE
M13_OSTEOPOROSIS	K11_ACUTGASTR	PGS002095	39	18861	724	464921	-0.0813887878906647	0.921835223393061	0.69725938871828	0.678224474746858	1.9703761719445	0	0.283522019139008	1.32779811696329	0.0666554953162701	0.400073921437548	FALSE
M13_OSTEOPOROSIS	ST19_EFFEC_FOREI_BODY_ENTERING_NATURAL_ORIFI	PGS002095	27	18873	477	465168	0.323329375815349	1.38172038124068	0.196878553446442	0.678559300999634	1.97103601607512	0	0.116085507827806	1.12309190117647	0.533995644961095	0.867020959982135	FALSE
M13_OSTEOPOROSIS	CD2_NONHODGKIN_NAS	PGS002095	50	18850	706	464939	0.447814893508484	1.56488899772988	0.0191411141215193	0.677994435422351	1.96992296007116	0	0.238181736310699	1.26893978430575	0.0644686198504194	0.393973224058655	FALSE
M13_OSTEOPOROSIS	Z21_PERSONAL_HISTORY_MEDICAL_TREAT	PGS002095	604	18296	6949	458696	0.61294661043106	1.84586243077712	1.41740714726438e-35	0.679096901853355	1.97209593160029	0	-0.0302412726653139	0.970211419811845	0.448381405298158	0.825795969469989	FALSE
M13_OSTEOPOROSIS	Z21_PERSONAL_HISTORY_OTH_DISEA_CONDI	PGS002095	758	18142	10397	455248	0.437239282704239	1.54842654442222	3.43336056600394e-22	0.675911889976385	1.96582477479145	0	0.0349348795735939	1.0355522709984	0.293836364301331	0.727105805838173	FALSE
M13_OSTEOPOROSIS	M13_SOFTTISSUE	PGS002095	2626	16274	45142	420503	0.251940352254282	1.28651929702028	4.37015038661892e-24	0.676796126062735	1.96756379673644	0	0.00900174007192226	1.00904237757865	0.648095007012717	0.912253037912773	FALSE
M13_OSTEOPOROSIS	G6_HEADACHE	PGS002095	162	18738	3042	462603	0.208837740018567	1.23224503825089	0.0286044451797348	0.678322803030769	1.9705699251777	0	0.0591396095036695	1.06092334538319	0.450679983507159	0.82670405205412	FALSE
M13_OSTEOPOROSIS	N14_ENDOMETRIOSIS_NOS	PGS002095	48	15713	961	245606	0.701492148847855	2.01675976918669	3.22236868332711e-06	0.680764786887157	1.97538790544364	0	-0.389255749754997	0.677560961803173	0.00397512845548277	0.074784677812574	FALSE
M13_OSTEOPOROSIS	R18_SYMPTOMS_SIGNS_INVOLVI_SKIN_SUBCU_TISSUE	PGS002095	238	18662	3533	462112	0.559076313600104	1.74905617452089	5.38437389390431e-14	0.679504979732552	1.97290086455213	0	-0.0479265569964848	0.953203790656185	0.440856371829118	0.821581312821337	FALSE
M13_OSTEOPOROSIS	GOUT_COMORB	PGS002095	5717	13183	121073	344572	0.0544571878064421	1.05596726717095	0.00381722107879423	0.685420635471078	1.98460645586086	0	-0.0216949262905255	0.978538715955498	0.157071043784371	0.578848656936239	FALSE
M13_OSTEOPOROSIS	FG_PULMHEART	PGS002095	313	18587	3723	461922	0.529524017962007	1.69812383977947	1.43187614062746e-14	0.677622461613382	1.96919033659114	0	0.0509361594026794	1.05225571450551	0.327466648568158	0.751242087007754	FALSE
M13_OSTEOPOROSIS	L12_HYPERTROPHICSKIN	PGS002095	97	18803	2671	462974	-0.12569503978945	0.881883745232295	0.278978287469292	0.679085916937183	1.97207426841078	0	-0.0815907837632714	0.92164903528796	0.441353184682954	0.821802907928554	FALSE
M13_OSTEOPOROSIS	L12_CELLULITIS	PGS002095	691	18209	12199	453446	0.34652595662286	1.41414619981356	1.98348692411964e-14	0.679530233475365	1.97295068831227	0	-0.0275975415183428	0.972779791507744	0.441758407039832	0.822166856313134	FALSE
M13_OSTEOPOROSIS	PULM_ANXIETY	PGS002095	208	18692	3192	462453	0.385532151326352	1.47039658677483	3.33900512395232e-06	0.67853330045467	1.97098476873079	0	0.0119414573855608	1.01201304124256	0.854759468343041	0.970903082856591	FALSE
M13_OSTEOPOROSIS	D3_ANAEMIA_B12_DEF	PGS002095	181	18719	1712	463933	0.602851122812763	1.82732129782521	5.20728003073443e-11	0.677942947653705	1.96982153574462	0	0.0997790770869099	1.10492678746498	0.171942703674861	0.59973881392871	FALSE
M13_OSTEOPOROSIS	N14_BREASTDISOTH	PGS002095	542	15219	8064	238503	0.0876208317382927	1.09157415327703	0.0944357320536141	0.678110943461809	1.97015248530362	0	0.0424489565141885	1.04336279814026	0.306831692564936	0.736001382544856	FALSE
M13_OSTEOPOROSIS	R18_ABNORMALITI_BREAT	PGS002095	307	18593	4615	461030	0.529952723287627	1.69885199058306	5.60163124833567e-14	0.677229055009389	1.9684157964728	0	0.0684502666364403	1.07084736678523	0.193548690094195	0.627949476481083	FALSE
M13_OSTEOPOROSIS	E4_OBESITYNAS	PGS002095	170	18730	2776	462869	0.327992290351749	1.38817826988199	0.000610500472620577	0.677279933672353	1.96851594938448	0	0.120353665338864	1.12789567865696	0.0676636283381569	0.402713960647739	FALSE
M13_OSTEOPOROSIS	H8_OTOSCLE	PGS002095	40	18860	811	464834	0.186256186025732	1.20473085605708	0.255204155969738	0.679330405226357	1.97255647641949	0	-0.304428763762095	0.737544566263464	0.0659691500987401	0.398059794939674	FALSE
M13_OSTEOPOROSIS	I9_CORATHER	PGS002095	730	18170	14411	451234	0.369456099125406	1.44694740464174	1.03910400520837e-16	0.67983675420837	1.97355553129716	0	-0.0345814829837065	0.966009623133123	0.32389164765849	0.748573953341332	FALSE
M13_OSTEOPOROSIS	H7_CONJUNCTIVITISACUNONATOPIC	PGS002095	852	18048	15766	449879	0.146624544823198	1.15791913467225	0.000286431399836932	0.680912240810555	1.97567920561668	0	-0.0468178520361379	0.954261198495449	0.173063942037881	0.601492173905112	FALSE
M13_OSTEOPOROSIS	G6_ULLNLE	PGS002095	48	18852	557	465088	0.834709773647386	2.30414522757172	3.61912429682673e-06	0.678478228224232	1.97087622519231	0	0.0563728031602887	1.05799203299818	0.671759698514348	0.919112288508448	FALSE
M13_OSTEOPOROSIS	N14_NEUROMUSCDYSBLADD	PGS002095	194	18706	2365	463280	0.563883401942795	1.75748428316977	1.65462566739157e-12	0.680287019252436	1.97444435445341	0	-0.142752462648488	0.866968649459372	0.0423993739615902	0.321338614160056	FALSE
M13_OSTEOPOROSIS	M13_JOINTOTH	PGS002095	538	18362	7004	458641	0.547803175272595	1.72944954409116	1.65624709747817e-26	0.678896932028143	1.97170161134894	0	-0.0188656196886089	0.981311222290533	0.640301603630139	0.909500759420542	FALSE
M13_OSTEOPOROSIS	J10_RESPDISOTH	PGS002095	345	18555	4542	461103	0.553923174022635	1.7400662270457	6.0068544944004e-18	0.679039028624826	1.97198180334428	0	-0.0264960284214811	0.973851911557187	0.612048460399059	0.899976156060344	FALSE
M13_OSTEOPOROSIS	ASTHMA_EOSINOPHIL_SUGG	PGS002095	152	18748	1584	464061	0.814960280055767	2.25908593980008	2.77540134958324e-17	0.678549474580573	1.9710166479444	0	0.0185287994883816	1.01870152282979	0.806284891341605	0.958558724752884	FALSE
M13_OSTEOPOROSIS	I9_CONDUCTIO	PGS002095	90	18810	1721	463924	0.265403983905815	1.30395764729117	0.0367483918093071	0.678714770464485	1.97134247581169	0	-0.00332277193830849	0.996682742359093	0.973290147606389	0.994941456016129	FALSE
M13_OSTEOPOROSIS	N14_RENFAILNAS	PGS002095	132	18768	1363	464282	1.08929105272505	2.97216621633213	1.18732406527358e-26	0.679189569908772	1.97227869036319	0	-0.0477561127997872	0.953366272557227	0.599210946588501	0.894936686042176	FALSE
M13_OSTEOPOROSIS	IBD_INFECTIONS	PGS002095	171	18729	2247	463398	0.388427015062827	1.47465935161689	3.23687868598714e-05	0.677730592703314	1.96940327880115	0	0.106525245672572	1.11240600952908	0.126079901845194	0.529015743569796	FALSE
M13_OSTEOPOROSIS	G6_PARKINSON_INCLAVO	PGS002095	120	18780	704	464941	1.49747306026208	4.47037840883187	1.71611774012689e-46	0.679261454620991	1.97242047214517	0	-0.210459659828115	0.810211738574913	0.00477588616166542	0.0848809595706003	FALSE
M13_OSTEOPOROSIS	I9_CARDMYO	PGS002095	33	18867	820	464825	0.413260622096017	1.51173896717512	0.0296341780466832	0.679079091776251	1.97206080873246	0	-0.167821180454586	0.845505013989595	0.299194105671881	0.73092432989598	FALSE
M13_OSTEOPOROSIS	L12_GRANULOMATOUSSKIN	PGS002095	70	18830	942	464703	0.0723286086151337	1.07500854309712	0.651121619564008	0.677425646428236	1.96880280816745	0	0.21047018315536	1.23425825098701	0.0195751486985683	0.210150206303604	FALSE
M13_OSTEOPOROSIS	O15_DELIV_SPONT	PGS002095	28	15733	2516	244051	-0.375192398891549	0.687157057815552	0.123831177073877	0.679352005934275	1.97259908549598	0	0.160398117887859	1.17397815967297	0.395099372869485	0.795285665354308	FALSE
M13_OSTEOPOROSIS	CD2_BENIGN_MELANOCYTIC_FACE	PGS002095	61	18839	1377	464268	-0.0378863853640606	0.962822325385215	0.796062171605086	0.679031445685182	1.97196684998198	0	-0.0756846122244114	0.927108559160943	0.531644966261896	0.866069550463823	FALSE
M13_OSTEOPOROSIS	C3_MALE_GENITAL	PGS002095	103	3036	3388	215690	0.480490892324312	1.6168679154613	2.84365198348089e-05	0.676144389635782	1.96628188151855	6.87439822874e-297	-0.0731411457571914	0.929469630072129	0.472624917880098	0.838499788209108	FALSE
M13_OSTEOPOROSIS	J10_CHRONRHINITIS	PGS002095	185	18715	3724	461921	0.0972349757675515	1.10211931452926	0.264355662534742	0.67861606545505	1.97114790403677	0	0.0119840193662227	1.0120561154387	0.859794856797353	0.97189321700311	FALSE
M13_OSTEOPOROSIS	O15_GESTAT_HYPERT	PGS002095	18	15743	737	245830	-0.456731617530309	0.633350297371947	0.172109574587401	0.679245278588429	1.97238856646544	0	0.318458223480647	1.37500617701178	0.145957000985061	0.561973223681453	FALSE
M13_OSTEOPOROSIS	C3_URINARY_TRACT	PGS002095	34	18866	502	465143	0.714857523138132	2.04389545370215	0.000139186759377277	0.679324670631871	1.97254516464044	0	-0.347521384430757	0.706436907016915	0.0266791212181456	0.251688332176251	FALSE
M13_OSTEOPOROSIS	G6_NEUROOTH	PGS002095	164	18736	2157	463488	0.559166559969021	1.7492140276124	1.87712034410487e-09	0.679018897106775	1.9719421047566	0	-0.0595157818663852	0.942220663473275	0.429473745254538	0.815623197478928	FALSE
M13_OSTEOPOROSIS	H7_STRABOTH	PGS002095	38	18862	569	465076	0.447069415197713	1.56372284164935	0.031682147852574	0.678540074565706	1.97099812044568	0	0.0955464182550023	1.1002598929929	0.556242990506377	0.876665849891041	FALSE
M13_OSTEOPOROSIS	AB1_PEDICULOSIS_ACARIASIS_OTHERINFEST	PGS002095	94	18806	2014	463631	0.045213814577495	1.04625153982579	0.742869610874342	0.677276254097239	1.96850870609551	0	0.334181945079538	1.39679726084483	0.000911281502663834	0.0252630053124268	TRUE
M13_OSTEOPOROSIS	N14_UTER_POLYP	PGS002095	165	15596	2671	243896	-0.11039820555917	0.895477480179497	0.229456217890494	0.679503893966408	1.97289872244432	0	0.00566123851248548	1.00567729360617	0.942112373949291	0.989059998861819	FALSE
M13_OSTEOPOROSIS	G6_POLYOTHUNS	PGS002095	42	18858	529	465116	0.976081509452951	2.65403602442744	2.77049460748441e-08	0.678882437087226	1.9716730318577	0	-0.0557738446812953	0.945752998777224	0.687364495549571	0.92392393949498	FALSE
M13_OSTEOPOROSIS	M13_ENTESOPATHYOTH	PGS002095	74	18826	974	464671	0.469051542213862	1.59847738569469	0.000758170657991909	0.678636486452793	1.97118815725468	0	-0.000125260719467911	0.999874747125328	0.999029530402788	0.99991254722367	FALSE
M13_OSTEOPOROSIS	L12_ULCERLOWLIMB	PGS002095	38	18862	504	465141	0.764210190899608	2.14729774943464	0.000218932567528121	0.678396452946663	1.97071506283158	0	0.110452118439732	1.1167828744654	0.442721180259393	0.822587723541957	FALSE
M13_OSTEOPOROSIS	H7_CHOROIDRETINA	PGS002095	505	18395	8779	456866	0.245424469066478	1.27816373904437	2.79351187818841e-06	0.679650993324155	1.97318895592535	0	-0.0318430369182244	0.968658613788411	0.460847247670538	0.832767646346025	FALSE
M13_OSTEOPOROSIS	J10_RESPIRATORY	PGS002095	7810	11090	163854	301791	0.253270207657429	1.28823131977772	8.99740065839837e-48	0.671554385204036	1.95727732026545	0	0.0131062630905896	1.01319252660885	0.356137696358917	0.771033339374249	FALSE
M13_OSTEOPOROSIS	KRA_PSY_ANYMENTAL_SUICID_PREG_NERV	PGS002095	168	18732	2076	463569	1.04693852616792	2.84891587213011	2.00767104850853e-28	0.677821425963167	1.96958217424564	0	0.0369458751816592	1.03763685741184	0.589560231237079	0.891093030605545	FALSE
M13_OSTEOPOROSIS	D3_COAGDEF_PURPUR_HAEMORRHAGIC	PGS002095	178	18722	2394	463251	0.633574767875866	1.884334612515	1.54442543857534e-13	0.67941541303834	1.97272416625694	0	-0.0566327455309512	0.944941039469196	0.442918099485034	0.822753552642426	FALSE
M13_OSTEOPOROSIS	K11_LIVER	PGS002095	289	18611	2790	462855	0.924154614961897	2.51973721156807	3.73800393619312e-38	0.676987873584763	1.96794110839202	0	0.029644866676324	1.03008865018258	0.541370217788731	0.869839679719089	FALSE
M13_OSTEOPOROSIS	C3_BLADDER_EXALLC	PGS002095	47	18853	982	464663	0.3574554525638	1.42968687614455	0.0246387912604121	0.679144237682067	1.97218928460497	0	-0.14074839877065	0.868707852167541	0.328183123207251	0.751570807396031	FALSE
M13_OSTEOPOROSIS	R18_HEADACHE1	PGS002095	333	18567	4242	461403	0.584232411858896	1.79361370050743	4.44797409761776e-18	0.676723249439839	1.96742041255634	0	0.0734734711153519	1.07623998484676	0.127175073180777	0.530871638763423	FALSE
M13_OSTEOPOROSIS	J10_PNEUMOTHORAX	PGS002095	76	18824	1710	463935	0.589008869993947	1.80220131411993	3.17118656873879e-06	0.679604081148057	1.9730963915088	0	-0.237756968389415	0.788394272542485	0.0329404807271219	0.282760272649028	FALSE
M13_OSTEOPOROSIS	F5_MOODOTH	PGS002095	24	18876	522	465123	0.298105137283036	1.34730343225566	0.190745135608745	0.678808685815542	1.97152762382634	0	0.000484884393714984	1.00048500196916	0.998100558160828	0.999656286515382	FALSE
M13_OSTEOPOROSIS	ST19_TOXIC_EFFECT_ALCOHOL	PGS002095	48	18852	667	464978	0.766618635221122	2.15247562932067	6.37022862601336e-05	0.677625641825066	1.96919659904322	0	0.206079441729517	1.22885082215241	0.0484215353559486	0.343415314260283	FALSE
M13_OSTEOPOROSIS	R18_UNSPE_HAEMATU	PGS002095	495	18405	8722	456923	0.296001669346366	1.3444724012203	2.68926728756051e-08	0.679879724500267	1.97364033737647	0	-0.0481496545975876	0.95299115689705	0.272037102199475	0.709479001967285	FALSE
M13_OSTEOPOROSIS	D3_ANAEMIA	PGS002095	1359	17541	18252	447393	0.464894993102558	1.59184702519327	6.00907599466926e-43	0.674968308063646	1.96397073294808	0	0.0321380401710249	1.03266004403595	0.213709486966394	0.651668757576289	FALSE
M13_OSTEOPOROSIS	CD2_INSITU_SKIN_EXALLC	PGS002095	41	18859	599	465046	-0.0377632155427024	0.962940923342727	0.838829967219845	0.678679351183552	1.97127265351526	0	0.0397751927126802	1.04057681864407	0.795293344703796	0.956356332679462	FALSE
M13_OSTEOPOROSIS	C3_MELANOMA_EXALLC	PGS002095	122	18778	2352	463293	0.0376987067132278	1.03841831727332	0.722856538939691	0.679048211178335	1.97199991125584	0	-0.0420698428930524	0.958802812671592	0.623603301686018	0.903387471087947	FALSE
M13_OSTEOPOROSIS	M13_TRIGGERFINGER	PGS002095	106	18794	1309	464336	0.328808099486033	1.38931122046745	0.00388396434596173	0.67897246955623	1.97185055444011	0	-0.0363451076449617	0.964307446180582	0.711620113862039	0.931473252128411	FALSE
M13_OSTEOPOROSIS	Z21_PREVIOUS_SUICIDE_ATTEMPT	PGS002095	53	18847	550	465095	1.41889522495923	4.13255237665429	5.22580296511337e-19	0.678753502732686	1.97141883185589	0	-0.103074844990113	0.902059456323797	0.361939841458055	0.774905849334331	FALSE
M13_OSTEOPOROSIS	MIGRAINE_UNSPE	PGS002095	90	18810	1153	464492	0.527150944562749	1.6940988449596	2.30256893392927e-05	0.678581269607471	1.97107931746802	0	0.00629646513778966	1.00631632954437	0.943927075457455	0.989395872879779	FALSE
M13_OSTEOPOROSIS	DM_OTHER_WIDE	PGS002095	796	18104	10416	455229	0.548683486735402	1.73097266866282	2.00279761454246e-36	0.677241260244421	1.96843982159685	0	0.0193640196899544	1.01955271833939	0.570668532883989	0.883119006617087	FALSE
M13_OSTEOPOROSIS	T1D_ICD9_10	PGS002095	146	18754	2278	463367	0.672145185111934	1.95843402118175	1.07005103973032e-11	0.678624972177117	1.97116546058149	0	-0.00662795102405011	0.993393965396286	0.931225406140754	0.986612806862726	FALSE
M13_OSTEOPOROSIS	VOCALCORDDYS	PGS002095	64	18836	1021	464624	0.376620625604358	1.45735132270608	0.0110513956158876	0.678704450479607	1.97132213169212	0	0.0298100832711217	1.0302588519814	0.808511631858835	0.959296960144225	FALSE
M13_OSTEOPOROSIS	L12_ACTINKERA	PGS002095	53	18847	712	464933	0.233919427645387	1.26354268149727	0.164348440771045	0.67863010276267	1.97117557384047	0	0.0294124751596989	1.02984929413214	0.817200159750392	0.961784887389586	FALSE
M13_OSTEOPOROSIS	I9_ISCHHEART	PGS002095	1361	17539	23827	441818	0.365506510301757	1.44124382814924	5.38938369964544e-28	0.680353553723736	1.97457572743501	0	-0.0283868484657336	0.972012272603874	0.280049660759518	0.716613142421194	FALSE
M13_OSTEOPOROSIS	C3_UNCERTAIN_SECONDARY_EXALLC	PGS002095	213	18687	2385	463260	0.660397368308714	1.93556131233328	1.15035212214397e-16	0.679444419779097	1.97278138938534	0	-0.0766039639076579	0.926256612026049	0.233588826293479	0.674431145446428	FALSE
M13_OSTEOPOROSIS	R18_OTHER_SYMPTOMS_SIGNS_INVOLVI_NERVOUS_MUSCULOS_SYSTEMS	PGS002095	52	18848	648	464997	0.778650135518194	2.17852956014251	1.51419677405606e-06	0.678700280006938	1.97131391036419	0	-0.0171648906008224	0.982981586846624	0.882621570582022	0.976198509544906	FALSE
M13_OSTEOPOROSIS	M13_OTHCONN	PGS002095	95	18805	460	465185	0.950918804050696	2.58808651158828	2.9759614756412e-13	0.677959817350185	1.96985476631634	0	0.0824962763779477	1.08599462959798	0.370326520303419	0.780138298050541	FALSE
M13_OSTEOPOROSIS	ALCOHOL_RELATED	PGS002095	322	18578	4375	461270	1.15815919707889	3.1840666389414	1.29988308238278e-60	0.676024456020576	1.96604607236499	0	0.0629697331084133	1.06499460466725	0.20409849538928	0.640009460673257	FALSE
M13_OSTEOPOROSIS	H7_EYELIDDIS	PGS002095	544	18356	8444	457201	0.227823603141918	1.25586377546839	8.93513528327541e-06	0.679314185519599	1.97252448239135	0	-0.027036350752707	0.973325859753633	0.498659335371138	0.851089888984845	FALSE
M13_OSTEOPOROSIS	C3_COLON_EXALLC	PGS002095	77	18823	1361	464284	0.219072630173377	1.24492169228239	0.0912454666528981	0.679178825294141	1.97225749910256	0	-0.109856190200915	0.895962974287471	0.344879982775849	0.763129296260809	FALSE
M13_OSTEOPOROSIS	K11_DISLIVOTH	PGS002095	149	18751	1754	463891	0.619063126345724	1.85718727670457	1.39548997517211e-09	0.677648246689753	1.969241112969	0	0.123649620423321	1.13161930523583	0.0992848788680335	0.478033243759233	FALSE
M13_OSTEOPOROSIS	N14_FEMALE_GENITAL_HSIL	PGS002095	224	15537	3988	242579	0.300407686946698	1.35040923958609	9.48382809942565e-05	0.680881234997868	1.97561794902696	0	-0.0983482796081236	0.906333191410293	0.14113353715059	0.554757554362085	FALSE
M13_OSTEOPOROSIS	K11_OTHFUNC	PGS002095	644	18256	6914	458731	0.603278729523972	1.82810283976008	4.3777555128366e-37	0.678268296702264	1.97046251957319	0	-0.0208148959635301	0.979400238729161	0.55518062134011	0.876312730528905	FALSE
M13_OSTEOPOROSIS	F5_SUBSTANCE	PGS002095	320	18580	4324	461321	1.1562611398548	3.17802883012136	1.72719342452933e-60	0.676156105603743	1.96630491854902	0	0.05810036589746	1.05982136029448	0.241311011650437	0.681841711258042	FALSE
M13_OSTEOPOROSIS	C3_URINARY_TRACT_EXALLC	PGS002095	34	18866	502	465143	0.714857523138132	2.04389545370215	0.000139186759377277	0.679324670631871	1.97254516464044	0	-0.347521384430757	0.706436907016915	0.0266791212181456	0.251688332176251	FALSE
M13_OSTEOPOROSIS	I9_CAVS_OPERATIONS2	PGS002095	32	18868	582	465063	0.0970189708317668	1.10188127702707	0.690473933833285	0.678277222465948	1.97048010753448	0	0.272473240645933	1.31320831783597	0.10471362965095	0.488069325498795	FALSE
M13_OSTEOPOROSIS	K11_CHRONGASTR	PGS002095	185	18715	2131	463514	0.448589297134287	1.56610132279758	6.28646538764076e-07	0.677850985526585	1.96964039509531	0	0.0926612087728486	1.09708998783598	0.179035309255944	0.609684966391865	FALSE
M13_OSTEOPOROSIS	E4_LIPOPROT	PGS002095	908	17992	14368	451277	0.413327975394179	1.51184079120958	1.22859150872361e-24	0.678829778229028	1.97156920854074	0	-0.00742883308553447	0.992598692491823	0.817220443765018	0.961798890223734	FALSE
M13_OSTEOPOROSIS	N14_SALPHOOPH	PGS002095	49	15712	710	245857	0.116011625800025	1.12300892793459	0.533137880614501	0.67907931834654	1.9720612555429	0	0.161455702584592	1.17522039777916	0.239042157711283	0.679752442834139	FALSE
M13_OSTEOPOROSIS	ST19_SEQUEL_INJURI_POISO_OTHER_CONSE_EXTER_CAUSES	PGS002095	110	18790	1589	464056	0.791917533632672	2.20762556647284	7.4531350378161e-12	0.678444549192554	1.97080984910723	0	0.068469750358443	1.07086823108089	0.463713415166049	0.834188785637523	FALSE
M13_OSTEOPOROSIS	M13_DUPUTRYEN	PGS002095	80	18820	1645	464000	0.374601783755267	1.45441212874913	0.00267602231374832	0.679554837391593	1.9729992312229	0	-0.169981027243468	0.84368082339539	0.0880873357954259	0.453018422547392	FALSE
M13_OSTEOPOROSIS	I9_RHEUVALV	PGS002095	70	18830	701	464944	0.428827624147537	1.53545633598936	0.00738990484680539	0.677695072184534	1.96933332581739	0	0.160713016000564	1.17434790139224	0.105798609767351	0.49031786724267	FALSE
M13_OSTEOPOROSIS	PULM_PNEUMONIA_SEPSIS	PGS002095	677	18223	10980	454665	0.400787801159696	1.49300042192581	2.05318338623979e-18	0.679356837733848	1.97260861672243	0	-0.0243388561696199	0.975954945365789	0.502531142922639	0.852641345062677	FALSE
M13_OSTEOPOROSIS	H7_OCUMUSCLE	PGS002095	191	18709	3159	462486	0.249799732716051	1.2837682941525	0.00638840779323885	0.67766873690123	1.96928146354925	0	0.108636402736631	1.11475695406761	0.129909261439393	0.536412693316918	FALSE
M13_OSTEOPOROSIS	COPD_COMORB	PGS002095	7330	11570	125124	340521	0.466806777800773	1.59489320486998	5.0180619629407e-154	0.6776273093303	1.96919988269159	0	-0.00596190033128487	0.994055836530522	0.676432686855969	0.920636774100871	FALSE
M13_OSTEOPOROSIS	H7_GLAUCOMA	PGS002095	377	18523	6532	459113	0.162784771066501	1.17678338459733	0.00531243916935419	0.681559600007827	1.97695859378846	0	-0.143196766522631	0.866583537489363	0.00489142342558533	0.086192062598978	FALSE
M13_OSTEOPOROSIS	H7_RETINALDETACHOTH	PGS002095	29	18871	704	464941	-0.273508710123927	0.760705710485998	0.264556699350316	0.678279276346211	1.97048415466884	0	0.297030378160183	1.34585618346183	0.0761807933581187	0.42504618281773	FALSE
M13_OSTEOPOROSIS	CD2_BENIGN_BREAST_EXALLC	PGS002095	77	15684	1120	245447	0.256312038694175	1.29215586766845	0.0615015802502428	0.679493466114164	1.97287814945522	0	0.0355684215563891	1.03620854470398	0.763407337031681	0.94751260851912	FALSE
M13_OSTEOPOROSIS	M13_ARTHROSIS_OTH	PGS002095	615	18285	5247	460398	0.616736419246628	1.85287116898987	3.65504466354861e-35	0.676622583094182	1.96722236950134	0	0.0501961182493178	1.05147729004151	0.19148148107864	0.625605449732133	FALSE
M13_OSTEOPOROSIS	R18_DYSPNOEA	PGS002095	193	18707	2215	463430	0.611410065972777	1.84302835898461	1.17013361473525e-11	0.677414285637579	1.96878044113796	0	0.0688334950825461	1.07125782460215	0.278184117245003	0.714396185781054	FALSE
M13_OSTEOPOROSIS	AB1_SCARLET_FEVER	PGS002095	68	18832	2034	463611	-0.342672026396455	0.709870992332555	0.0242686114491028	0.678413218717911	1.97074810366649	0	0.106675277842068	1.11257291873661	0.381419851403613	0.787532261357101	FALSE
M13_OSTEOPOROSIS	K11_APPENDACUT	PGS002095	103	18797	2467	463178	0.0716524693398668	1.07428193327228	0.563961362654316	0.678392587675395	1.97070744549799	0	0.0582025157056075	1.05992962637269	0.53827903219405	0.868644771367045	FALSE
M13_OSTEOPOROSIS	CHILDHOOD_ALLERGY	PGS002095	19	18881	563	465082	0.344199367258299	1.41085988673807	0.219626478967069	0.67869143889322	1.97129648183078	0	0.103307307889808	1.1088321095791	0.664560123667063	0.917209107995015	FALSE
M13_OSTEOPOROSIS	K11_DISORD_TEETH	PGS002095	101	18799	1372	464273	0.413280619322912	1.51176919806452	0.00114622157833746	0.677789129537097	1.96951856480774	0	0.106345661456042	1.11220625690414	0.211490066872678	0.649186609985701	FALSE
M13_OSTEOPOROSIS	I9_HYPTENSHR	PGS002095	61	18839	718	464927	1.03285470601156	2.8090734784725	1.71469139260003e-12	0.67900747753309	1.97191958614701	0	-0.104367182633928	0.900894443888288	0.366867396093303	0.778091316193227	FALSE
M13_OSTEOPOROSIS	COPD_EARLY	PGS002095	874	18026	7091	458554	1.05312621517043	2.86659872913172	1.83002022545218e-143	0.677318412521819	1.9685916970707	0	-0.02924837620385	0.971175217694022	0.346208161093788	0.763763719129047	FALSE
M13_OSTEOPOROSIS	CD2_INSITU_BREAST_INTRADUCTAL	PGS002095	123	15638	1237	245330	0.179913908713987	1.19711429757597	0.0932873488906049	0.679389739934757	1.97267352095519	0	0.0360422251201696	1.03669962033279	0.684577098373404	0.923114274247173	FALSE
M13_OSTEOPOROSIS	F5_EATING	PGS002095	81	18819	720	464925	1.17636756177106	3.24257433374626	4.4450412203462e-20	0.67907968606464	1.97206198070565	0	-0.060750311918874	0.941058181455276	0.594059804410233	0.892880281329458	FALSE
M13_OSTEOPOROSIS	N14_CYSTITIS	PGS002095	707	18193	9972	455673	0.17429983583527	1.19041244062421	7.84444824674942e-05	0.681427486515214	1.97669742813602	0	-0.0723592395808343	0.930196672318989	0.0525855841694589	0.357167120721198	FALSE
M13_OSTEOPOROSIS	PRIM_COXARTHROSIS	PGS002095	23	18877	494	465151	-0.412835337177254	0.66177124297764	0.118267293281978	0.67852075506947	1.97096004212274	0	0.176156146178382	1.19262426783403	0.33589819419507	0.757493029628451	FALSE
M13_OSTEOPOROSIS	O15_ABORT_MEDICAL	PGS002095	13	15748	1304	245263	-0.314408020807266	0.730221021996324	0.260149058119047	0.680145241024911	1.97416444107576	0	-0.771251520969044	0.462433960205852	0.00717706230106901	0.111822160193588	FALSE
M13_OSTEOPOROSIS	L12_ECCRINESWEAT	PGS002095	32	18868	679	464966	0.079778573000727	1.08304722522499	0.683608986369466	0.679180869872657	1.97226153154199	0	-0.259849204573706	0.771167865623155	0.147251075331446	0.563908485628853	FALSE
M13_OSTEOPOROSIS	N14_CERVICAL_DYSPLASIA_NOS	PGS002095	31	15730	488	246079	0.157736852719325	1.17085804605433	0.472715737417021	0.679364153476463	1.97262304787214	0	0.140076106239416	1.15036134520173	0.420801158308031	0.810518777814106	FALSE
M13_OSTEOPOROSIS	L12_DERMATITISNAS	PGS002095	44	18856	638	465007	0.669995456102167	1.95422844080139	1.70183137906685e-05	0.679587598808057	1.97306387053123	0	-0.349529836482122	0.705019486249157	0.0193134075386225	0.208197770823342	FALSE
M13_OSTEOPOROSIS	ST19_INJURY_POISO_CERTA_OTHER_CONSE_EXTER_CAUSES	PGS002095	2637	16263	35712	429933	0.678003255750794	1.9699403355153	5.46657811532763e-161	0.675358185749751	1.96473659059873	0	-0.00708415636021276	0.992940877126862	0.718550679289512	0.933661470803166	FALSE
M13_OSTEOPOROSIS	KRA_PSY_SUBSTANCE	PGS002095	320	18580	4324	461321	1.1562611398548	3.17802883012136	1.72719342452933e-60	0.676156105603743	1.96630491854902	0	0.05810036589746	1.05982136029448	0.241311011650437	0.681841711258042	FALSE
M13_OSTEOPOROSIS	ASTHMA_PNEUMONIA	PGS002095	118	18782	1275	464370	0.787405438442256	2.19768698853859	4.84949877270698e-13	0.678035496335873	1.97000384856813	0	0.0501520294435607	1.05143093268544	0.482001639222589	0.8433999145484	FALSE
M13_OSTEOPOROSIS	F5_EATOTH	PGS002095	81	18819	720	464925	1.17636756177106	3.24257433374626	4.4450412203462e-20	0.67907968606464	1.97206198070565	0	-0.060750311918874	0.941058181455276	0.594059804410233	0.892880281329458	FALSE
M13_OSTEOPOROSIS	O15_PREG_MATERN_CARE	PGS002095	28	15733	2185	244382	-0.388464744327945	0.678097128228438	0.136637627156741	0.679038010128568	1.97197979488921	0	0.34240774986192	1.40833442862402	0.0624884289425244	0.387905973371063	FALSE
M13_OSTEOPOROSIS	R18_OTHER_SYMPTOMS_SIGNS_INVOLVI_URINARY_SYSTEM	PGS002095	156	18744	2711	462934	0.496302309001652	1.64263606643473	2.21909397420003e-07	0.678731403385346	1.97137526526777	0	0.00438951957559664	1.00439916762826	0.956102859423707	0.991794081718292	FALSE
M13_OSTEOPOROSIS	R18_FAECAL_INCONTINENCE	PGS002095	71	18829	589	465056	0.450800702620944	1.56956844004359	0.00283032445449751	0.678230950122159	1.97038893091101	0	0.153251922482703	1.16561858748633	0.190089909668356	0.623960033566262	FALSE
M13_OSTEOPOROSIS	E4_DM1NOCOMP	PGS002095	118	18782	1679	463966	0.696020500238419	2.00575490323595	8.5040555756332e-10	0.678246503039835	1.97041957644615	0	0.0485760200357629	1.04977517273323	0.56986794976762	0.882666138134354	FALSE
M13_OSTEOPOROSIS	E4_OBESITY_HYPER	PGS002095	540	18360	11980	453665	0.0166080611304684	1.01674674165219	0.749354804293363	0.677870619309918	1.96967906696771	0	0.0299677194713088	1.03042127087325	0.467691353242544	0.835859701996742	FALSE
M13_OSTEOPOROSIS	CD2_INSITU_BREAST_INTRADUCTAL_EXALLC	PGS002095	123	15638	1237	245330	0.179913908713987	1.19711429757597	0.0932873488906049	0.679389739934757	1.97267352095519	0	0.0360422251201696	1.03669962033279	0.684577098373404	0.923114274247173	FALSE
M13_OSTEOPOROSIS	M13_GOUT	PGS002095	260	18640	9730	455915	0.0894835183497328	1.09360930867766	0.243327909105156	0.678040087300206	1.9700128928063	0	0.0593635907089413	1.06116099888676	0.347399082957786	0.764595799937085	FALSE
M13_OSTEOPOROSIS	E4_VIT_B_DEF	PGS002095	44	18856	497	465148	0.528740546492333	1.69679392924054	0.00363208294514284	0.678517750701235	1.97095412064189	0	0.0919511243992121	1.09631123790095	0.490523581271752	0.847182719507487	FALSE
M13_OSTEOPOROSIS	ST19_INJURI_THORAX	PGS002095	100	18800	1332	464313	0.893022823367675	2.44250175477293	1.67039701679571e-13	0.678129901801271	1.97018983647729	0	0.0837357667742233	1.08734154408311	0.331102459462928	0.754072275372252	FALSE
M13_OSTEOPOROSIS	ACUTE_RESPIRATORY_INFECTIONS	PGS002095	3602	15298	75927	389718	0.132684955081503	1.14189019495336	1.27249718793286e-09	0.677561405913082	1.96907010996642	0	0.00634362130758412	1.00636378468696	0.722058588922575	0.935109820076699	FALSE
M13_OSTEOPOROSIS	OFFICIAL_TILASTOKESKUS	PGS002095	302	18598	3973	461672	1.22260619711606	3.39602692585972	9.39788724109819e-63	0.676088173756577	1.9661713483607	0	0.0652676634592475	1.06744470209126	0.203924746338973	0.63979541261453	FALSE
M13_OSTEOPOROSIS	I9_MI	PGS002095	475	18425	10476	455169	0.385182279644421	1.46988222663318	2.32288643063339e-12	0.67909706791357	1.97209625908699	0	-0.015081110695874	0.985032039728539	0.732299504576357	0.938034328644462	FALSE
M13_OSTEOPOROSIS	R18_HEARTBURN	PGS002095	105	18795	1183	464462	0.389967429933405	1.47693268930322	0.0011927718862068	0.678424153285347	1.97076965306235	0	0.0618635792609548	1.0638172080987	0.524748963960319	0.862847412409226	FALSE
M13_OSTEOPOROSIS	AB1_INFECT_PARASIT	PGS002095	3667	15233	89923	375722	0.0770411965247058	1.08008657128919	0.000405067595249794	0.674149879696918	1.96236402116775	0	0.0251048169649897	1.02542259657608	0.159653435549939	0.582088820294242	FALSE
M13_OSTEOPOROSIS	PULMONARYDG	PGS002095	7810	11090	163854	301791	0.253270207657429	1.28823131977772	8.99740065839837e-48	0.671554385204036	1.95727732026545	0	0.0131062630905896	1.01319252660885	0.356137696358917	0.771033339374249	FALSE
M13_OSTEOPOROSIS	E4_DM2	PGS002095	587	18313	11724	453921	0.285667310091702	1.33064968788162	3.22020917180919e-09	0.680579232856327	1.97502139825982	0	-0.056457082992469	0.945107044790936	0.156975794675624	0.578718587149118	FALSE
M13_OSTEOPOROSIS	K11_GALLBLAOTH	PGS002095	96	18804	1214	464431	0.315660682556965	1.37116491650822	0.00819205125866064	0.678808797297767	1.97152784361664	0	-0.0226676925643003	0.977587289327927	0.795294771457999	0.956356332679462	FALSE
M13_OSTEOPOROSIS	D3_OTHERWHITECELL	PGS002095	37	18863	529	465116	0.601800000535538	1.82540156881314	0.000351263550584779	0.679570658732631	1.97303044696354	0	-0.417076723064684	0.658970359779042	0.00870929239402118	0.12724220714465	FALSE
M13_OSTEOPOROSIS	H7_RETINALBREAK	PGS002095	32	18868	597	465048	0.106938678722533	1.11286601002154	0.598160008538063	0.678838131823056	1.9715856782983	0	-0.0393036626732565	0.96145870569254	0.804762454895414	0.958490365707648	FALSE
M13_OSTEOPOROSIS	L12_OTHERCONTACT	PGS002095	102	18798	2367	463278	-0.152266528264444	0.858759366592881	0.222448899013145	0.677890025548323	1.96971729140016	0	0.158922465393272	1.1722470534428	0.0886865789477471	0.454612375595739	FALSE
M13_OSTEOPOROSIS	G6_MIGRAINE	PGS002095	998	17902	19322	446323	0.0712126416371477	1.07380953821133	0.0679535838624932	0.677063155001175	1.96808926336267	0	0.0279534365033793	1.02834779983729	0.358965356026416	0.772741253887907	FALSE
M13_OSTEOPOROSIS	H7_KERATITIS	PGS002095	124	18776	1953	463692	0.311610668952365	1.36562291011813	0.00546333929597369	0.678383545368079	1.9706896258362	0	0.0377913047999709	1.03851447727479	0.665743792136568	0.917455639276605	FALSE
M13_OSTEOPOROSIS	N14_RENALCOLNAS	PGS002095	158	18742	3872	461773	0.206578885820881	1.2294647177252	0.0355767212695986	0.678184311367174	1.97029703656737	0	0.0623733158874009	1.06435961292357	0.416394507663056	0.807891116934617	FALSE
M13_OSTEOPOROSIS	N14_PHIMOSIS	PGS002095	32	3107	1786	217292	0.444914158290882	1.5603562464365	0.0224574985183332	0.675451452289185	1.96491984332697	3.31042621650245e-303	-0.190141346631579	0.826842254315792	0.29452335148539	0.727795696948022	FALSE
M13_OSTEOPOROSIS	FALLS	PGS002095	1049	17851	9047	456598	0.884637121523786	2.42210530211263	6.68072755368188e-120	0.678552147034107	1.97102191540184	0	-0.0703030909941122	0.932111262558626	0.0145914864640214	0.176707128044074	FALSE
M13_OSTEOPOROSIS	N14_FEMGENPAIN	PGS002095	157	15604	3020	243547	0.303902333066579	1.35513669758063	0.00192782678042473	0.679003148384417	1.97191104943243	0	0.0619349588963796	1.06389314569334	0.433887241824794	0.818117894393114	FALSE
M13_OSTEOPOROSIS	PNEUMOBACTKNOWN	PGS002095	48	18852	762	464883	0.750120859410836	2.11725589144955	8.14041154886783e-07	0.679437131523878	1.97276701130348	0	-0.261151450876113	0.770164268728613	0.089365089381239	0.456175115274952	FALSE
M13_OSTEOPOROSIS	I9_ATHSCLE	PGS002095	29	18871	564	465081	0.461824806044409	1.58696725179961	0.0314448555341318	0.678819172006352	1.97154829774959	0	-0.0411923386017433	0.95964453550792	0.804893027977857	0.958490365707648	FALSE
M13_OSTEOPOROSIS	ST19_FRACT_SKULL_FACIAL_BONES	PGS002095	63	18837	1344	464301	0.739286044585149	2.09443964404056	2.19342528949231e-07	0.679173054357078	1.9722461173615	0	-0.136888965095994	0.872067050637814	0.293221529472918	0.726638046407353	FALSE
M13_OSTEOPOROSIS	I9_OTHPER	PGS002095	409	18491	4745	460900	0.701467441624589	2.01670994126836	8.7032043729185e-33	0.679416106716193	1.97272553469248	0	-0.0555292463830338	0.945984356645018	0.243973588554756	0.684195102801444	FALSE
M13_OSTEOPOROSIS	C3_MELANOMA	PGS002095	122	18778	2352	463293	0.0376987067132278	1.03841831727332	0.722856538939691	0.679048211178335	1.97199991125584	0	-0.0420698428930524	0.958802812671592	0.623603301686018	0.903387471087947	FALSE
M13_OSTEOPOROSIS	E4_DM1	PGS002095	146	18754	2278	463367	0.672145185111934	1.95843402118175	1.07005103973032e-11	0.678624972177117	1.97116546058149	0	-0.00662795102405011	0.993393965396286	0.931225406140754	0.986612806862726	FALSE
M13_OSTEOPOROSIS	M13_LIMBPAIN	PGS002095	296	18604	3472	462173	0.59993448031967	1.82199941966012	4.06172976660755e-18	0.678884826664542	1.97167774332849	0	-0.0296325578398226	0.970802181671455	0.586036102082783	0.889974699932687	FALSE
M13_OSTEOPOROSIS	FG_DOAAC	PGS002095	99	18801	1555	464090	0.645384534973577	1.90672008887836	4.25108445507275e-08	0.678816605905514	1.97154323856434	0	-0.0338413481401543	0.966724865169536	0.703777140556789	0.929155377311149	FALSE
M13_OSTEOPOROSIS	K11_ULCER	PGS002095	291	18609	3628	462017	0.644825405852446	1.90565428413982	4.59642295829184e-20	0.67884320754721	1.97159568554874	0	-0.0413060753302135	0.959535394884723	0.453594537386682	0.828226871865103	FALSE
M13_OSTEOPOROSIS	N14_HYDROCELE	PGS002095	18	3121	818	218260	0.36672298654666	1.44299813384857	0.173275192329647	0.674060148107554	1.96218794302522	2.06543056113035e-303	-0.0948096486281462	0.909546051329827	0.712083490881851	0.931544203895106	FALSE
M13_OSTEOPOROSIS	Z21_TRANSPLANTED_ORGAN_TISSUE_STATUS	PGS002095	87	18813	505	465140	1.80906217385231	6.10471958113863	1.9364884038724e-42	0.678539367318673	1.9709967264636	0	-0.0415534599491628	0.959298049945645	0.696562415852263	0.927143855965466	FALSE
M13_OSTEOPOROSIS	K11_OTHDISDIG	PGS002095	240	18660	2927	462718	0.687198379273291	1.98813771559515	2.58332803882808e-18	0.677480216099872	1.96891024802166	0	0.0707161881454669	1.0732765740236	0.217763342845752	0.656564691571771	FALSE
M13_OSTEOPOROSIS	AB1_OTHER_BACTERIAL	PGS002095	336	18564	7096	458549	0.00624415500486329	1.0062636903802	0.926311810479937	0.677742833064004	1.96942738515516	0	0.0594985485599852	1.061304220559	0.273588394389571	0.710329406150988	FALSE
M13_OSTEOPOROSIS	Z21_PRESENCE_OTH_FUNCTIONAL_IMPLANTNTS	PGS002095	408	18492	4124	461521	0.569027002556468	1.76654736887225	7.0396619911778e-23	0.67974207317535	1.97336868186642	0	-0.0502243945599204	0.951015997739417	0.273919978950121	0.710337726673235	FALSE
M13_OSTEOPOROSIS	R18_SYMPTOMS_SIGNS_INVOLVI_NERVOUS_MUSCULOS_SYSTEMS	PGS002095	151	18749	1351	464294	1.01894614033093	2.7702737452903	8.74246953846783e-25	0.677800951261564	1.96954184805117	0	0.0899296167688691	1.0940972748938	0.207623130673858	0.644544317954904	FALSE
M13_OSTEOPOROSIS	K11_STRICTURE	PGS002095	158	18742	1496	464149	0.768524026770413	2.1565808479773	1.03813546810511e-15	0.678004729439925	1.9699432385971	0	0.0819129480312264	1.08536132287698	0.247120586979351	0.687172510284851	FALSE
M13_OSTEOPOROSIS	H7_RETINOPATHYDIAB	PGS002095	41	18859	666	464979	0.473264923911577	1.60522658955715	0.0215099595878381	0.678270113003417	1.97046609852978	0	0.180516918616558	1.19783638704359	0.206202566540261	0.642552229037188	FALSE
M13_OSTEOPOROSIS	J10_COLD	PGS002095	174	18726	3231	462414	0.182570866196043	1.20029920857871	0.0329911733404507	0.679835508472401	1.97355307276958	0	-0.117582331256328	0.889067310704472	0.113340751216135	0.50484791344866	FALSE
M13_OSTEOPOROSIS	CD2_BENIGN_SKIN_FACE	PGS002095	40	18860	509	465136	0.57019172273533	1.76860610093034	0.000657365270082487	0.679314194619609	1.97252450034134	0	-0.248691225318594	0.779820725109718	0.101275861150522	0.481728442525029	FALSE
M13_OSTEOPOROSIS	Z21_MEDICAL_OBSER_EVALU_SUSPECTED_DISEA_CONDI	PGS002095	560	18340	7253	458392	0.529061105343237	1.69733793874159	4.50416360695832e-24	0.676559575633652	1.96709842372033	0	0.0409749747574426	1.04182603327006	0.294611933216662	0.727838644567403	FALSE
M13_OSTEOPOROSIS	ST19_POISO_DRUGS_MEDICAM_BIOLO_SUBST	PGS002095	191	18709	2393	463252	0.992386429116586	2.69766458210256	5.16207466259345e-30	0.678300839434319	1.97052664485039	0	-0.0184308901785946	0.98173791997969	0.777048107690588	0.950830470049182	FALSE
M13_OSTEOPOROSIS	C3_BLADDER	PGS002095	47	18853	982	464663	0.3574554525638	1.42968687614455	0.0246387912604121	0.679144237682067	1.97218928460497	0	-0.14074839877065	0.868707852167541	0.328183123207251	0.751570807396031	FALSE
M13_OSTEOPOROSIS	H7_LENS	PGS002095	908	17992	11604	454041	0.241304256170892	1.27290826659158	2.50331222078968e-09	0.678642501580346	1.97120001423854	0	0.0028081862301342	1.00281213287853	0.931951490704914	0.986707148842145	FALSE
M13_OSTEOPOROSIS	R18_SYNCO_COLLAP	PGS002095	280	18620	3977	461668	0.539809792269751	1.71568049545423	3.80021545594924e-14	0.678407835498671	1.97073749472594	0	0.0160611384338561	1.01619081182165	0.773453090227326	0.950005226422683	FALSE
M13_OSTEOPOROSIS	K11_ILEUS	PGS002095	158	18742	1496	464149	0.768524026770413	2.1565808479773	1.03813546810511e-15	0.678004729439925	1.9699432385971	0	0.0819129480312264	1.08536132287698	0.247120586979351	0.687172510284851	FALSE
M13_OSTEOPOROSIS	N14_ACUTERENFAIL	PGS002095	50	18850	624	465021	0.899466917506982	2.45829228921778	2.92086501100716e-07	0.678648110523209	1.97121107061779	0	0.0131475258165224	1.01323433455694	0.92632663747586	0.98626061963143	FALSE
M13_OSTEOPOROSIS	E4_GLUCOPANCREAS	PGS002095	58	18842	662	464983	0.845159715411141	2.3283496581978	2.56389960864464e-07	0.678176633039166	1.97028190803853	0	0.0284512350990786	1.02885983736315	0.778375949508514	0.951172374854639	FALSE
M13_OSTEOPOROSIS	R18_COUGH	PGS002095	113	18787	1111	464534	0.859669812626824	2.36238053669003	7.0894273313649e-17	0.680104190422408	1.97408340209938	0	-0.246240292933941	0.781734357112495	0.00648108053393299	0.10458813288555	FALSE
M13_OSTEOPOROSIS	I9_HEARTFAIL_AND_CHD	PGS002095	53	18847	1059	464586	0.672579758983224	1.95928529039228	2.1940245453973e-05	0.678918104456197	1.97174335750138	0	-0.0226797113263813	0.977575540009489	0.871551577559304	0.974149512490341	FALSE
M13_OSTEOPOROSIS	C_STROKE	PGS002095	565	18335	7481	458164	0.595389648548668	1.81373752748704	4.64203643962764e-33	0.680072113706489	1.97402008100246	0	-0.0640112822303296	0.937994416801973	0.0992902611826071	0.478033243759233	FALSE
M13_OSTEOPOROSIS	DM_COMPLICATIONS	PGS002095	133	18767	1607	464038	0.959270135887416	2.60979098535247	5.68309814506192e-21	0.678901536670483	1.97171069035056	0	-0.0424144105259924	0.958472497167257	0.60410397584686	0.89710914958821	FALSE
M13_OSTEOPOROSIS	R18_PAIN_ASSOCIATED_W_MICTU	PGS002095	44	18856	669	464976	0.350554174451197	1.4198541775179	0.0712516977268919	0.678497186002184	1.97091358898032	0	0.0861918283683973	1.09001540412765	0.557702547589866	0.877377058293673	FALSE
M13_OSTEOPOROSIS	ST19_OPEN_WOUND_WRIST_HAND	PGS002095	79	18821	2091	463554	0.392608897877374	1.48083911673745	0.0021888270995333	0.679130889592844	1.97216295982212	0	-0.0903580795060429	0.913603983829411	0.384441941783266	0.789616910480778	FALSE
M13_OSTEOPOROSIS	I9_MI_STRICT	PGS002095	475	18425	10476	455169	0.385182279644421	1.46988222663318	2.32288643063339e-12	0.67909706791357	1.97209625908699	0	-0.015081110695874	0.985032039728539	0.732299504576357	0.938034328644462	FALSE
M13_OSTEOPOROSIS	AB1_SEXUAL_TRANSMISSION	PGS002095	37	18863	955	464690	-0.0931051020854466	0.911097736991564	0.676884761177522	0.678110449039588	1.9701515112167	0	0.332966446929833	1.39510048777993	0.0270610413002957	0.254026323255038	FALSE
M13_OSTEOPOROSIS	H7_LACRIMALSYSTEM	PGS002095	532	18368	5676	459969	0.384225118568697	1.46847598568686	6.49246815591951e-14	0.679929788260717	1.97373914770692	0	-0.0444567464652073	0.956516971939001	0.290415007735955	0.724414206951612	FALSE
M13_OSTEOPOROSIS	J10_INFLUPNEU	PGS002095	686	18214	11099	454546	0.407798614800194	1.50350434715664	2.68729137355816e-19	0.679554065857059	1.97299770898644	0	-0.0291051239893385	0.97131435065995	0.420531074239421	0.810215093934789	FALSE
M13_OSTEOPOROSIS	K11_PERITON	PGS002095	237	18663	3171	462474	0.475753244368157	1.60922588141371	4.30492596763726e-10	0.678834124082883	1.971577776711	0	-0.00831000494591671	0.991724427700683	0.890481387026911	0.97785838103545	FALSE
M13_OSTEOPOROSIS	ST19_OTHER_COMPLICATIO_SURGI_MEDICAL_CARE_NOT_ELSEW_CLASSIFIED	PGS002095	35	18865	479	465166	0.448105659011038	1.5653440796236	0.0305560401371808	0.678740512480325	1.97139322279409	0	-0.0125212955278653	0.987556769727243	0.940791968188864	0.988956990396783	FALSE
M13_OSTEOPOROSIS	THYROTOXICOSIS	PGS002095	79	18821	912	464733	0.408490912383424	1.50454557996245	0.00387667852919752	0.678453096709099	1.97082669470902	0	0.0658739092668199	1.06809203216747	0.561262745609518	0.878742492600825	FALSE
M13_OSTEOPOROSIS	R18_ABNORMAL_WEIGHT_LOSS	PGS002095	240	18660	1876	463769	1.01059630119077	2.74723870840228	6.89967675845056e-40	0.679281288249641	1.97245959278831	0	-0.0830643551081622	0.920291919828311	0.187944563127824	0.621385520354619	FALSE
M13_OSTEOPOROSIS	HYPOTHYROIDISM	PGS002095	563	18337	5394	460251	0.445850234412179	1.56181754249497	4.98105951315822e-19	0.680238989568979	1.9743495247934	0	-0.0608730318797332	0.940942701918049	0.136612073543233	0.547613347681882	FALSE
M13_OSTEOPOROSIS	K11_OTHPERITON	PGS002095	111	18789	1307	464338	0.56645994144393	1.7620183494401	3.12744161979791e-07	0.678781415288519	1.97147385996209	0	0.00595378007421408	1.00597153904965	0.946789696111344	0.990062954586455	FALSE
M13_OSTEOPOROSIS	ST19_INJURI_WRIST_HAND	PGS002095	228	18672	4913	460732	0.457534169807772	1.58017273941686	1.16942232859743e-08	0.678400834538427	1.97072369771938	0	-0.0018146774734984	0.998186968058148	0.976102376350827	0.99552624430602	FALSE
M13_OSTEOPOROSIS	ILD_CVDMETABOCOMORB	PGS002095	2874	16026	48249	417396	0.419112235974654	1.52061101247211	2.27554272656799e-68	0.684914813752058	1.98360285265533	0	-0.0478740516411993	0.953253840273797	0.012312774414171	0.159256509756676	FALSE
M13_OSTEOPOROSIS	CD2_BENIGN_OTHER_NOS_EXALLC	PGS002095	34	18866	496	465149	0.446420989856333	1.56270921279876	0.0267770921340057	0.678901624983087	1.97171086447748	0	-0.102662889032067	0.902431141645077	0.566140115102415	0.880947035586944	FALSE
M13_OSTEOPOROSIS	ASTHMA_EXCL	PGS002095	8109	10791	169773	295872	0.274676025968179	1.31610422220039	1.75367802273235e-56	0.671749679326389	1.95765960234942	0	0.0118062819513186	1.01187625118579	0.403769376167807	0.800854203306569	FALSE
M13_OSTEOPOROSIS	CD2_BENIGN_BREAST	PGS002095	77	15684	1120	245447	0.256312038694175	1.29215586766845	0.0615015802502428	0.679493466114164	1.97287814945522	0	0.0355684215563891	1.03620854470398	0.763407337031681	0.94751260851912	FALSE
M13_OSTEOPOROSIS	F5_MOOD	PGS002095	2124	16776	38268	427377	0.302789736105744	1.3536298150413	3.83547800375478e-28	0.675593958469807	1.96519987650183	0	0.0200322830084991	1.02023427572692	0.358223873998252	0.772240740984409	FALSE
M13_OSTEOPOROSIS	J10_BRONCH	PGS002095	411	18489	7122	458523	0.292082180322227	1.33921307007879	5.69221748866078e-07	0.679734918738383	1.97335456357508	0	-0.0532701153626697	0.948123875066161	0.266220465754716	0.704076854063804	FALSE
M13_OSTEOPOROSIS	RHEUMA_COMORB	PGS002095	9199	9701	185193	280452	0.215318098274441	1.24025635763133	1.25887729406456e-35	0.683594350203454	1.98098530596132	0	-0.00985736819571776	0.990191056414467	0.483037075256317	0.843602858076056	FALSE
M13_OSTEOPOROSIS	I9_CAVS_DX	PGS002095	32	18868	582	465063	0.0970189708317668	1.10188127702707	0.690473933833285	0.678277222465948	1.97048010753448	0	0.272473240645933	1.31320831783597	0.10471362965095	0.488069325498795	FALSE
M13_OSTEOPOROSIS	I9_PULMEMB	PGS002095	313	18587	3723	461922	0.529524017962007	1.69812383977947	1.43187614062746e-14	0.677622461613382	1.96919033659114	0	0.0509361594026794	1.05225571450551	0.327466648568158	0.751242087007754	FALSE
M13_OSTEOPOROSIS	I9_HEARTFAIL	PGS002095	135	18765	2337	463308	0.624883576637662	1.86802846261717	5.66526346500475e-10	0.678961991824026	1.97182989402629	0	-0.0524024510488757	0.94894688531429	0.494135353035859	0.848818035600002	FALSE
M13_OSTEOPOROSIS	N14_HYDRONEPHR	PGS002095	33	18867	685	464960	0.0738885610045424	1.07668681391351	0.75437457754306	0.678180663514566	1.97028984922729	0	0.401130750651029	1.49351253347024	0.0167107040973863	0.191168890035852	FALSE
M13_OSTEOPOROSIS	R18_PAIN_THROAT_CHEST	PGS002095	1358	17542	19598	446047	0.466227066052151	1.593968894484	6.3292960952039e-44	0.677091918846536	1.96814587399206	0	0.00627320802537015	1.00629292580452	0.809673516604086	0.959573391810538	FALSE
M13_OSTEOPOROSIS	L12_SKINSUBCUTISNAS	PGS002095	211	18689	3123	462522	0.371323172118197	1.44965148463478	5.78383528288476e-06	0.678785032855304	1.97148099191334	0	-0.0036237695351761	0.99638278839378	0.957003386624708	0.992163453960987	FALSE
M13_OSTEOPOROSIS	I9_HEARTFAIL_ALLCAUSE	PGS002095	134	18766	2336	463309	0.61264500203402	1.84530578711664	1.56774568341456e-09	0.678903723396813	1.97171500194696	0	-0.0453918279961069	0.95562296863268	0.554554728811028	0.875995839707631	FALSE
M13_OSTEOPOROSIS	KRA_PSY_MOOD	PGS002095	2124	16776	38268	427377	0.302789736105744	1.3536298150413	3.83547800375478e-28	0.675593958469807	1.96519987650183	0	0.0200322830084991	1.02023427572692	0.358223873998252	0.772240740984409	FALSE
M13_OSTEOPOROSIS	K11_VENTHER	PGS002095	151	18749	2398	463247	0.37987023782124	1.46209485251054	9.02315478961137e-05	0.678425628142595	1.9707725596684	0	0.0426445661583079	1.04356690992836	0.574289092414182	0.884936682845135	FALSE
M13_OSTEOPOROSIS	J10_PNEUMONAS	PGS002095	646	18254	10505	455140	0.378810359873368	1.46054603134435	9.04653769050323e-16	0.678719484203886	1.97135176822829	0	-0.00843408254916457	0.991601384544219	0.819068284266064	0.962095512670206	FALSE
M13_OSTEOPOROSIS	AB1_SEPSIS_BACT_IMPL	PGS002095	54	18846	495	465150	1.26767277649845	3.55257529784488	1.28748151680824e-15	0.678984724280483	1.97187471907299	0	-0.120579723640234	0.886406416982078	0.383476946163874	0.788830443298681	FALSE
M13_OSTEOPOROSIS	AB1_OTHER_BACT_INOTHER	PGS002095	360	18540	4344	461301	0.599282174090472	1.8208113056383	2.38272743107327e-21	0.678904720644867	1.97171696823689	0	-0.0234514382120639	0.976821409711219	0.646846859947575	0.911885988072713	FALSE
M13_OSTEOPOROSIS	ST19_INJURI_HEAD	PGS002095	264	18636	4663	460982	0.641976127207654	1.9002322721633	1.01590710680635e-17	0.678256831255579	1.97043992746974	0	0.0113720013635601	1.01143690837861	0.846889578369301	0.969079182698145	FALSE
M13_OSTEOPOROSIS	H7_VITRBODYGLOBE	PGS002095	281	18619	3740	461905	0.128296307134684	1.13688982135913	0.0688475836552988	0.67902529405543	1.97195471920935	0	-0.0177912558092505	0.982366074168085	0.757320935544867	0.945707012649656	FALSE
M13_OSTEOPOROSIS	E4_DMNAS	PGS002095	78	18822	1115	464530	0.63450884314172	1.88609554516292	2.51839190433783e-06	0.678838175578745	1.97158576456639	0	-0.0472457374906539	0.95385297135226	0.661733266996763	0.916458742501899	FALSE
M13_OSTEOPOROSIS	L12_PSORI_NAS	PGS002095	68	18832	672	464973	1.0259291257496	2.78968622611198	6.96242561348716e-13	0.678848993654654	1.97160709344622	0	0.00127635665591065	1.00127717154573	0.991730194181146	0.998544750361313	FALSE
M13_OSTEOPOROSIS	DM_IBD	PGS002095	654	18246	12904	452741	0.325342562846154	1.38450484467479	1.21213283915774e-12	0.681105138816838	1.97606034695601	0	-0.067905853983532	0.93434843461967	0.0733471680487917	0.418218156964295	FALSE
M13_OSTEOPOROSIS	AB1_BACTINF_NOS	PGS002095	55	18845	698	464947	0.556697553431553	1.74490053395607	0.000967494905440781	0.678594208953256	1.97110482210988	0	0.0498863899378628	1.05115166818569	0.718572117923755	0.933662626581164	FALSE
M13_OSTEOPOROSIS	I9_CAVS_OPERATED	PGS002095	32	18868	582	465063	0.0970189708317668	1.10188127702707	0.690473933833285	0.678277222465948	1.97048010753448	0	0.272473240645933	1.31320831783597	0.10471362965095	0.488069325498795	FALSE
M13_OSTEOPOROSIS	M13_FIBROBLASTIC	PGS002095	445	18455	9967	455678	0.118666464731384	1.12599429684008	0.0284630458163572	0.681386641486338	1.97661669152134	0	-0.109453461534649	0.896323876929172	0.0181115889650321	0.199940505844798	FALSE
M13_OSTEOPOROSIS	L12_DERMATITISECZEMA	PGS002095	1125	17775	23328	442317	0.0949404262297586	1.09959334625345	0.0086916005986604	0.679453338889718	1.97279898491925	0	-0.0121228775538437	0.987950308485921	0.683846890033551	0.922856566811788	FALSE
M13_OSTEOPOROSIS	R18_SYMPTOMS_SIGNS_ABNORMAL_CLINI_LABOR_FINDI_NOT_ELSEW_CLASSIFIED	PGS002095	6041	12859	93509	372136	0.521401560829393	1.6843867666034	1.09446172715093e-175	0.674455265779442	1.96296339134366	0	0.00472955614520027	1.00474075814907	0.750712354625697	0.944050200300553	FALSE
M13_OSTEOPOROSIS	L12_ALLERGICCONTACT	PGS002095	44	18856	982	464663	0.0600669301729642	1.06190761782746	0.704213756495597	0.679442447902567	1.97277749930785	0	-0.308783634341188	0.734339638718502	0.0390887200024594	0.308449643569703	FALSE
M13_OSTEOPOROSIS	AB1_BACT_INTEST_OTH	PGS002095	139	18761	1583	464062	0.444858835329457	1.56026992529586	3.69294389238735e-05	0.677332850577889	1.96862011991319	0	0.190907637333317	1.21034765598137	0.0143988886004218	0.175196292907165	FALSE
M13_OSTEOPOROSIS	K11_OTHINT	PGS002095	354	18546	4794	460851	0.45399788517262	1.57459466747558	3.50269543718445e-12	0.677207065108452	1.96837251168035	0	0.066787968081733	1.06906877743791	0.175128172984239	0.604135832978897	FALSE
M13_OSTEOPOROSIS	GOUT	PGS002095	260	18640	9730	455915	0.0894835183497328	1.09360930867766	0.243327909105156	0.678040087300206	1.9700128928063	0	0.0593635907089413	1.06116099888676	0.347399082957786	0.764595799937085	FALSE
M13_OSTEOPOROSIS	SPONDYLOARTHRITIS	PGS002095	166	18734	2479	463166	0.500749567563881	1.64995756197056	1.83056827792541e-08	0.679558991334658	1.9730074269664	0	-0.101024357417185	0.903911015680017	0.157491108781209	0.57949694516665	FALSE
M13_OSTEOPOROSIS	M13_SYSTCONNECT	PGS002095	264	18636	1518	464127	1.06023096734376	2.88703772370243	1.01982443450887e-44	0.67786628103275	1.96967052197252	0	0.0425030966816232	1.04341928750601	0.471043254203057	0.837603900448653	FALSE
M13_OSTEOPOROSIS	M13_DEFORMDORSO	PGS002095	190	18710	2000	463645	0.672057405469313	1.95826211808818	5.98046771523282e-15	0.67863835806391	1.9711918465558	0	0.0218475862624867	1.02208799234733	0.754921325157118	0.945217867918571	FALSE
M13_OSTEOPOROSIS	G6_DEMYEL	PGS002095	202	18698	1907	463738	0.848182183889071	2.33539766747276	1.38428197310193e-23	0.678497778504108	1.97091475675076	0	-0.0389347327323165	0.961813482035831	0.540328997954006	0.869511204427908	FALSE
M13_OSTEOPOROSIS	R18_SPEECH_DISTU_NOT_ELSEW_CLASSIFIED	PGS002095	52	18848	527	465118	0.923514018253232	2.51812359309816	7.24236592245584e-08	0.67850731397485	1.97093355044036	0	0.136400695478513	1.14614105513527	0.321549531433372	0.746656076441004	FALSE
M13_OSTEOPOROSIS	N14_RENFAIL	PGS002095	444	18456	6161	459484	0.359672484539268	1.43286005388239	2.24664909404703e-10	0.678669036303205	1.97125232017857	0	0.0049282762528788	1.00494044018048	0.914180714496238	0.983348100131724	FALSE
M13_OSTEOPOROSIS	Z21_FAMILY_HISTORY_OTH_SPECIFIC_DISORD	PGS002095	46	18854	785	464860	0.439143265891482	1.55137753095237	0.00570649077964163	0.679405237665675	1.97270409315551	0	-0.285323153929338	0.751771277219798	0.0552601293336581	0.366085588783421	FALSE
M13_OSTEOPOROSIS	K11_OTHDIG	PGS002095	698	18202	6063	459582	0.873894532525754	2.39622488059765	1.29476579851519e-74	0.673316238629983	1.96072879562171	0	0.0709229458993456	1.07349850521954	0.035251987897195	0.292969564344457	FALSE
M13_OSTEOPOROSIS	K11_APPENDOTH	PGS002095	293	18607	6667	458978	0.105528624821203	1.11129791477168	0.125874137301671	0.679516133260928	1.97292286948062	0	-0.0492046188062899	0.951986315464382	0.377129110443743	0.784927826507044	FALSE
M13_OSTEOPOROSIS	CD2_BENIGN_OVARY	PGS002095	65	15696	884	245683	0.234923973486687	1.26481260578506	0.0752606091102444	0.680412199284728	1.97469153093191	0	-0.231391518553771	0.793428763134374	0.0816025576642208	0.438638260696198	FALSE
M13_OSTEOPOROSIS	H7_LIDLACRIMALORBIT	PGS002095	1200	17700	17014	448631	0.274405512283719	1.31574824614848	6.26307086891056e-15	0.679612599441548	1.97311319899453	0	-0.0204779312826969	0.979730317627354	0.462188103524183	0.833448138109133	FALSE
M13_OSTEOPOROSIS	KRA_PSY_ANYMENTAL	PGS002095	2697	16203	47777	417868	0.36522980348443	1.44084508132709	1.27765179668135e-48	0.67241443589585	1.95896140207287	0	0.0354476447269135	1.03608340227858	0.0718842101723348	0.41495549551024	FALSE
M13_OSTEOPOROSIS	ST19_INJURI_KNEE_LOWER_LEG	PGS002095	344	18556	5099	460546	0.446629906254894	1.56303572248493	1.99645039828297e-11	0.677645797960419	1.96923629083642	0	0.0343627151887609	1.03495993434343	0.499192172366691	0.851252908880269	FALSE
M13_OSTEOPOROSIS	DM1_RETINOPATHY	PGS002095	31	18869	651	464994	0.215336337706951	1.24027897940977	0.292331670614322	0.678874613526216	1.97165760641379	0	-0.0653159765187944	0.936771418836475	0.722964669784677	0.935457494785142	FALSE
M13_OSTEOPOROSIS	G6_NERPLEX	PGS002095	1201	17699	19056	446589	0.232605002111879	1.26188293977644	2.09202237980609e-11	0.682287501298472	1.97839814836369	0	-0.0591299476109804	0.942584274623701	0.0395847855152837	0.309975411796863	FALSE
M13_OSTEOPOROSIS	K11_GALLBILPANC	PGS002095	1196	17704	16821	448824	0.158348850585466	1.17157482799221	8.74667199958129e-06	0.676405388153958	1.96679514515355	0	0.0382405862905571	1.03898116743691	0.179485250083793	0.610445662725254	FALSE
M13_OSTEOPOROSIS	AB1_HEPATITIS_OTHER_VIRAL	PGS002095	60	18840	1453	464192	0.220115237684359	1.24622033385844	0.115885386244163	0.679285925067006	1.9724687387444	0	-0.183893089990115	0.832024750846261	0.175938968121178	0.605150132796999	FALSE
M13_OSTEOPOROSIS	AB1_EBV	PGS002095	99	18801	3621	462024	-0.12774072620962	0.880081531640936	0.289969471871801	0.678553088789498	1.97102377162323	0	0.04067177289833	1.04151019756331	0.681779428459979	0.922568747846557	FALSE
M13_OSTEOPOROSIS	O15_OBSTET_NAS	PGS002095	44	15717	2139	244428	0.316393649575359	1.37217030358157	0.0891841519794371	0.67939417297017	1.97268226590615	0	0.0728094445107006	1.07552557008528	0.628553912944047	0.905213611529043	FALSE
M13_OSTEOPOROSIS	BRADY_UNSPE	PGS002095	52	18848	896	464749	0.208067662627304	1.23129647948514	0.248453336587529	0.678190706228604	1.97030963638418	0	0.224606255984719	1.25182971868094	0.0969392678940356	0.472774738740906	FALSE
M13_OSTEOPOROSIS	O15_FALSE_LAB	PGS002095	17	15744	1296	245271	-0.277023813619571	0.758036445304041	0.391912699832518	0.679269172175384	1.97243569446619	0	0.301618851648281	1.35204579846088	0.171174275372577	0.598671763988289	FALSE
M13_OSTEOPOROSIS	I9_OTHARR	PGS002095	67	18833	1001	464644	0.539292246156284	1.71479278141815	0.000138618254918464	0.679089232833103	1.97208080761465	0	-0.111279016893428	0.894689080731939	0.378390353161515	0.785782309192773	FALSE
M13_OSTEOPOROSIS	CD2_BENIGN_OTHER_NOS	PGS002095	34	18866	496	465149	0.446420989856333	1.56270921279876	0.0267770921340057	0.678901624983087	1.97171086447748	0	-0.102662889032067	0.902431141645077	0.566140115102415	0.880947035586944	FALSE
M13_OSTEOPOROSIS	AB1_VIRAL_CNS	PGS002095	58	18842	963	464682	0.47655320802459	1.61051371867666	0.00123806210720474	0.679308344994466	1.97251296184618	0	-0.175688956587071	0.83887887050827	0.12987920958602	0.536333373744337	FALSE
M13_OSTEOPOROSIS	PNEUMONIA	PGS002095	677	18223	10967	454678	0.402084188430022	1.49493718379285	1.58897452986084e-18	0.679361402663471	1.97261762156249	0	-0.0245302370589082	0.975768184112277	0.49907968918651	0.851222153902494	FALSE
M13_OSTEOPOROSIS	ST19_INJURY_NERVES_WRIST_HAND_LEVEL	PGS002095	24	18876	495	465150	0.662220925049585	1.93909413838714	0.00286544633506835	0.678973411669032	1.97185241214664	0	-0.143811129719569	0.866051303965941	0.455615965641278	0.829311325087125	FALSE
M13_OSTEOPOROSIS	I9_CAVS	PGS002095	32	18868	582	465063	0.0970189708317668	1.10188127702707	0.690473933833285	0.678277222465948	1.97048010753448	0	0.272473240645933	1.31320831783597	0.10471362965095	0.488069325498795	FALSE
M13_OTHERJOINT	M13_INTERVERTEB	PGS002090	639	40494	2661	417919	0.757670928463796	2.13330181733419	3.33908601569866e-61	0.382116079463275	1.46538217603723	0	0.02471832807953	1.0250263587153	0.519687970589342	0.860824122033953	FALSE
M13_OTHERJOINT	VWXY20_OTHER_MEDICAL_PROCED_CAUSE_ABNORMAL_REACTION_PATIENT_COMPLICATION_WO_MENTION_MISAD_TIME_PROCED	PGS002090	111	41022	694	419886	0.516301264165948	1.67581776519784	3.45669539309812e-07	0.384520640193902	1.46891001622627	0	-0.0632438007384984	0.938714586479409	0.493350655329897	0.848474941644052	FALSE
M13_OTHERJOINT	ASTHMA_EXCL	PGS002090	16884	24249	150534	270046	0.194759323400865	1.21501852477037	3.08078021653726e-75	0.382738941118023	1.46629519071563	0	-0.00527845132997424	0.994735455215148	0.593913983457911	0.892880281329458	FALSE
M13_OTHERJOINT	H7_KERATITIS	PGS002090	212	40921	1737	418843	0.213447538850694	1.23793855288529	0.00277595777680973	0.38508112722762	1.46973355201307	0	-0.127096990508166	0.880648253933159	0.0576549801906884	0.373388354402263	FALSE
M13_OTHERJOINT	K11_OTHILEUS	PGS002090	140	40993	904	419676	0.399409822447416	1.49094451594962	1.43359027474114e-05	0.384189952775764	1.46842434647239	0	0.0525312603792388	1.05393550798726	0.509458684604016	0.855881829684074	FALSE
M13_OTHERJOINT	K11_OTHABDHER	PGS002090	114	41019	945	419635	0.154890360211343	1.16752994635093	0.140732643557238	0.383922006080298	1.46803093972959	0	0.18586936633221	1.20426493255657	0.0391641905798691	0.308538441634147	FALSE
M13_OTHERJOINT	K11_OTHDISSTOMDUOD	PGS002090	450	40683	3214	417366	0.291739531252288	1.33875426857432	1.68336367121761e-08	0.384092888763294	1.46828182223042	0	0.00051672589003541	1.00051685941586	0.990686087748003	0.998274097423848	FALSE
M13_OTHERJOINT	I9_ATHSCLE	PGS002090	71	41062	490	420090	0.506716561861704	1.65983228123214	4.16222234563923e-05	0.384772105104093	1.46927944199844	0	-0.230971758667726	0.793761882611777	0.040430838470981	0.313064221873132	FALSE
M13_OTHERJOINT	G6_XTRAPYROTH	PGS002090	225	40908	1334	419246	0.377449021758908	1.45855908712227	4.66104127560306e-07	0.383765015235085	1.46780049040125	0	0.0888073734464061	1.09287012024477	0.165903364046972	0.591409740214759	FALSE
M13_OTHERJOINT	J10_PNEUMOTHORAX	PGS002090	147	40986	1539	419041	0.070230893246057	1.07275584474042	0.41632468257721	0.384599148966186	1.46902534307527	0	-0.0415091404713269	0.959340566476456	0.613036944896758	0.900125364798299	FALSE
M13_OTHERJOINT	CD2_BENIGN	PGS002090	3378	37755	26623	393957	0.207333750523505	1.23039314761913	3.71532941647667e-27	0.385943664583058	1.47100179898079	0	-0.0306134744978722	0.969850372538819	0.0801756660442555	0.435193653024533	FALSE
M13_OTHERJOINT	N14_PROSTATITIS	PGS002090	197	16476	1681	193273	0.219093699456485	1.2449479221663	0.00569414721569185	0.418407129285888	1.5195391973926	0	0.0861613464478294	1.08998217887107	0.224606884443939	0.66485163923101	FALSE
M13_OTHERJOINT	L12_DISORDSKINAPPENDIX	PGS002090	2384	38749	20773	399807	0.157815440680914	1.17095006501723	2.22168184151569e-12	0.384749236516023	1.46924584203632	0	-0.0121942738427681	0.987879775018197	0.557386639818803	0.877315020209139	FALSE
M13_OTHERJOINT	ALCOHOLMENTAL	PGS002090	400	40733	3234	417346	0.362764001534242	1.43729661941572	7.85252316456685e-11	0.384071827409187	1.46825089855268	0	-0.0104418525208568	0.989612474365641	0.829750054179693	0.964836381992976	FALSE
M13_OTHERJOINT	R18_UNSPE_URINARY_INCONTINENCE	PGS002090	205	40928	908	419672	0.63858214325177	1.89379384645632	2.40354461630839e-16	0.384182513369292	1.46841342230744	0	-0.0393872969526652	0.961378298148968	0.558843444846834	0.878005383744674	FALSE
M13_OTHERJOINT	I9_TIA	PGS002090	137	40996	999	419581	0.254257648329648	1.28950400002281	0.00616700544962233	0.38436890681328	1.4686871504522	0	0.0108423513242952	1.01090134262411	0.89992148141485	0.97994172021387	FALSE
M13_OTHERJOINT	DM_COMPLICATIONS	PGS002090	219	40914	1406	419174	0.516402100232622	1.67598675658982	3.22944298291296e-12	0.384200693657588	1.46844011872947	0	-0.00785408564475165	0.992176677095489	0.901093173945496	0.980198788044842	FALSE
M13_OTHERJOINT	AB1_VIRAL_NOS	PGS002090	621	40512	4627	415953	0.266238339202182	1.30504606526093	1.26448747518799e-09	0.384177622120817	1.46840623995009	0	-0.00436575110948348	0.995643764928637	0.912071632055122	0.982923469861168	FALSE
M13_OTHERJOINT	CD2_BENIGN_BREAST_EXALLC	PGS002090	109	24351	1036	224590	0.0145874049962347	1.01469432042882	0.886124239654762	0.360574688853882	1.43415336973508	0	0.00431770961091915	1.00432704434912	0.96280840968966	0.993396878299132	FALSE
M13_OTHERJOINT	ST19_INJURI_HEAD	PGS002090	563	40570	4013	416567	0.446801849584259	1.56330449915748	2.12969767160342e-23	0.385077219564995	1.46972780880142	0	-0.0709757828599403	0.931484449743833	0.0901768976497278	0.458102913600076	FALSE
M13_OTHERJOINT	N14_GENITOUROTH	PGS002090	92	41041	545	420035	0.354842180762491	1.42595559329802	0.00289078572812894	0.38423661287156	1.46849286489159	0	0.0243550559344906	1.02465406281771	0.801337673431528	0.957717876252854	FALSE
M13_OTHERJOINT	O15_POSTPART_HEAMORRH_LB	PGS002090	100	24360	1383	224243	-0.00972313060249678	0.990323986200597	0.924190824439473	0.360924459783878	1.43465508263015	0	-0.0895104231898552	0.914378734331487	0.391505333373447	0.793474264054386	FALSE
M13_OTHERJOINT	J10_PNEUMOBACT	PGS002090	91	41042	643	419937	0.325512954746187	1.38474077318546	0.0063542217359611	0.383978972070088	1.46811456994713	0	0.174698114591213	1.19088665103782	0.0712736832748015	0.413315050378969	FALSE
M13_OTHERJOINT	O15_DELIV_CAESAR	PGS002090	36	24424	647	224979	-0.32334402229082	0.723724834060766	0.0640079754449721	0.360525944669678	1.43408346480279	0	0.0352687972820469	1.03589811797872	0.839617655308722	0.966685768633401	FALSE
M13_OTHERJOINT	C3_CANCER	PGS002090	3008	38125	27855	392725	0.0702680753683732	1.07279573282101	0.000438339383046691	0.386956348657092	1.4724922136077	0	-0.0342002345086526	0.966377983042695	0.0662076018363873	0.398719672306847	FALSE
M13_OTHERJOINT	M13_JUVOSTEOCHONRHIP	PGS002090	56	41077	537	420043	0.00252536893222539	1.00252856036229	0.987476271105457	0.384179205214342	1.46840856457634	0	0.175323624909322	1.19163179594936	0.173811377234942	0.602456456489393	FALSE
M13_OTHERJOINT	I9_CHD_NOREV	PGS002090	1340	39793	10630	409950	0.239988336134544	1.27123432272883	6.03153638052965e-15	0.384465406167175	1.46882888465181	0	-0.0309145982520918	0.969558371520037	0.238953543991557	0.679682700820861	FALSE
M13_OTHERJOINT	AB1_VIRAL_CNS	PGS002090	122	41011	796	419784	0.456619222406929	1.57872762567839	8.9835440242205e-07	0.384857567722289	1.46940501583228	0	-0.139866210040114	0.869474554583242	0.103195456067266	0.485171782628622	FALSE
M13_OTHERJOINT	K11_OESOBST	PGS002090	81	41052	702	419878	0.125528191866677	1.13374713095795	0.297317633888837	0.384387188270592	1.46871400043907	0	0.0210648350286444	1.02128826474494	0.839438318874381	0.966646117524194	FALSE
M13_OTHERJOINT	ST19_INJURY_POISO_CERTA_OTHER_CONSE_EXTER_CAUSES	PGS002090	4625	36508	29983	390597	0.469161313942297	1.59865286295122	1.09890100473069e-170	0.382397845643243	1.46579512935057	0	-0.0240683167312478	0.976219015387651	0.110324959487557	0.49883523321736	FALSE
M13_OTHERJOINT	ST19_FRACT_FOREA	PGS002090	379	40754	2862	417718	0.238887055441023	1.26983510751803	8.67716004350127e-06	0.384905295562547	1.46947514903379	0	-0.0494763906594506	0.951727627532886	0.333997008214919	0.756244860622887	FALSE
M13_OTHERJOINT	L12_PSORIASIS	PGS002090	1062	40071	8828	411752	0.194097150882748	1.21421423921155	5.61058527772292e-09	0.384432079251737	1.46877993393147	0	-0.0110212295335322	0.989039281709895	0.71510751325101	0.932499351681411	FALSE
M13_OTHERJOINT	I9_DOAAC	PGS002090	954	40179	6680	413900	0.37413380946779	1.45373166050272	2.19885678224027e-27	0.386213992389709	1.47139950542382	0	-0.102252997895999	0.902801115990371	0.00155757125984306	0.0378537445856012	TRUE
M13_OTHERJOINT	K11_CONSTIPATION	PGS002090	591	40542	3314	417266	0.483827137128717	1.62227119095679	7.06223664464972e-26	0.383377012011733	1.46723108955156	0	0.0170046047946172	1.01715000608133	0.669196810941549	0.91839127111674	FALSE
M13_OTHERJOINT	Z21_TOBAC_USE	PGS002090	1098	40035	7474	413106	0.43640333594381	1.54713268314357	8.54316764244941e-38	0.384190929434932	1.46842578062319	0	-0.0625157453628547	0.939398271530379	0.0321935627339485	0.279311243122103	FALSE
M13_OTHERJOINT	C3_CANCER_EXALLC	PGS002090	3008	38125	27855	392725	0.0702680753683732	1.07279573282101	0.000438339383046691	0.386956348657092	1.4724922136077	0	-0.0342002345086526	0.966377983042695	0.0662076018363873	0.398719672306847	FALSE
M13_OTHERJOINT	K11_OTHDISDIG	PGS002090	416	40717	2551	418029	0.47704149339809	1.611300300992	1.51017619584827e-18	0.383991601846662	1.46813311202322	0	-0.00940980715183713	0.990634326545139	0.84366687219762	0.967908487256539	FALSE
M13_OTHERJOINT	O15_POSTPART_HEAMORRH_ALLW	PGS002090	100	24360	1383	224243	-0.00972313060249678	0.990323986200597	0.924190824439473	0.360924459783878	1.43465508263015	0	-0.0895104231898552	0.914378734331487	0.391505333373447	0.793474264054386	FALSE
M13_OTHERJOINT	J10_CHRONTONSADEN	PGS002090	118	41015	952	419628	0.202277741391662	1.22418796856867	0.0587747128826306	0.383877912593486	1.46796621055378	0	0.148201181046955	1.15974619184795	0.0809062606762148	0.436799263619556	FALSE
M13_OTHERJOINT	C3_RECTUM_EXALLC	PGS002090	72	41061	767	419813	0.0263542144265565	1.02670455763796	0.824469230137928	0.384862803721364	1.46941270965572	0	-0.218208648158354	0.803957679876274	0.0562518514786432	0.369468745075216	FALSE
M13_OTHERJOINT	D3_IMMUNEMECHANISM	PGS002090	165	40968	1333	419247	0.233564660486599	1.26309449755532	0.00422481270400353	0.385020259145861	1.46964409487363	0	-0.147691794361209	0.862696962040422	0.0467019349202725	0.33720419995821	FALSE
M13_OTHERJOINT	R18_SYMPTOMS_SIGNS_CONCERNI_FOOD_FLUID_INTAKE	PGS002090	307	40826	2043	418537	0.354503441436095	1.42547264786179	1.99408037198172e-08	0.384121217049459	1.46832341672719	0	0.00200111893933868	1.00200312251408	0.971038379906229	0.994440366745669	FALSE
M13_OTHERJOINT	C3_NONHODGKIN	PGS002090	103	41030	939	419641	0.200346993740212	1.22182665081132	0.0516018813749723	0.384617344722703	1.46905207334591	0	-0.072108048412095	0.930430358857035	0.469916187261666	0.837124587840991	FALSE
M13_OTHERJOINT	H7_LENS	PGS002090	1335	39798	10465	410115	0.170495070915055	1.18589180655797	8.63247044519386e-09	0.385777713606853	1.47075770505062	0	-0.0471879089548717	0.953908132867885	0.0792122194972983	0.432975456567827	FALSE
M13_OTHERJOINT	K11_GULC	PGS002090	728	40405	4982	415598	0.330978336576849	1.39232962935555	7.50436333291692e-16	0.384316130737103	1.46860964095261	0	-0.0361998214398419	0.964447556927839	0.309316034175071	0.737691308354729	FALSE
M13_OTHERJOINT	H7_KERATITISOTH	PGS002090	82	41051	750	419830	0.123664035860793	1.13163561814075	0.266776627305703	0.384956616856307	1.46955056633482	0	-0.240259826390452	0.78642350093901	0.026489229608184	0.250701555868613	FALSE
M13_OTHERJOINT	K11_GALLBILPANC	PGS002090	2167	38966	14726	405854	0.286627837126986	1.33192842691471	1.08855274643611e-32	0.383792546921093	1.46784090197977	0	-0.0170403551667094	0.98310401050815	0.420360952507905	0.810122515795274	FALSE
M13_OTHERJOINT	O15_MATERN_CARE_PELVIC_ABNORM	PGS002090	111	24349	1667	223959	-0.159918328201042	0.852213387924525	0.117174462211307	0.360168205399453	1.43357052858484	0	0.103899933251559	1.10948942636122	0.310520506217058	0.738589391497542	FALSE
M13_OTHERJOINT	M13_SPINSTENOSIS	PGS002090	235	40898	774	419806	0.942854971962368	2.5673005364699	6.00254310914209e-36	0.383833724788218	1.46790134578186	0	-0.104517301754195	0.900759212557577	0.0848872750932325	0.445909943933159	FALSE
M13_OTHERJOINT	C3_RECTUM	PGS002090	72	41061	767	419813	0.0263542144265565	1.02670455763796	0.824469230137928	0.384862803721364	1.46941270965572	0	-0.218208648158354	0.803957679876274	0.0562518514786432	0.369468745075216	FALSE
M13_OTHERJOINT	CD2_BENIGN_RECTUM_EXALLC	PGS002090	146	40987	918	419662	0.36596295334391	1.44190182402404	6.55864260807479e-05	0.384103298384266	1.46829710656722	0	0.0696863597724522	1.0721718522901	0.381652041494504	0.787699923245783	FALSE
M13_OTHERJOINT	C_PSOR_ARTHR_COMORB	PGS002090	4167	36966	30583	389997	0.299739106211243	1.34950668373287	2.42741430740467e-61	0.384574327162555	1.46898887966922	0	-0.0363208098719683	0.964330876988662	0.0194063405051244	0.208846240016112	FALSE
M13_OTHERJOINT	CD2_INSITU_BREAST_INTRADUCTAL	PGS002090	155	24305	1160	224466	0.148506793855536	1.16010067930408	0.0713368409576592	0.361547089923718	1.43554862026773	0	-0.15836846260184	0.853535228210444	0.049756828060087	0.348152890773678	FALSE
M13_OTHERJOINT	L12_CORNSANDCALLOS	PGS002090	195	40938	1348	419232	0.364072112902235	1.43917799371804	1.18100866719018e-06	0.384865804592316	1.46941711918026	0	-0.0999845398597385	0.904851407057492	0.135019213521382	0.545307023993389	FALSE
M13_OTHERJOINT	I9_CHD	PGS002090	1340	39793	10630	409950	0.239988336134544	1.27123432272883	6.03153638052965e-15	0.384465406167175	1.46882888465181	0	-0.0309145982520918	0.969558371520037	0.238953543991557	0.679682700820861	FALSE
M13_OTHERJOINT	I9_OTHARR	PGS002090	138	40995	856	419724	0.42326748397902	1.52694267404891	7.44539458604803e-06	0.384247886802938	1.46850942067271	0	0.0055292521683302	1.00554456669605	0.945026530668397	0.989641482064607	FALSE
M13_OTHERJOINT	I9_DISVEINLYMPH	PGS002090	3149	37984	21823	398757	0.317844799014319	1.3741629732288	1.59344377689819e-56	0.383710107273952	1.46771989868156	0	-0.0184406433480021	0.981728344970136	0.30139155835144	0.731886580410432	FALSE
M13_OTHERJOINT	E4_THYROID_CTRL_EXCLUSION	PGS002090	4692	36441	34398	386182	0.296919504480777	1.3457069717068	3.01775718478161e-71	0.385446656586858	1.47027088097536	0	-0.0301186738565952	0.970330373867783	0.0451693961844107	0.331311570068924	FALSE
M13_OTHERJOINT	SLEEP	PGS002090	1019	40114	7387	413193	0.284084553073351	1.3285452585886	5.96722796337443e-16	0.382842083816745	1.46644643615852	0	0.0259088290519159	1.02624738026153	0.384697548255648	0.789795091772861	FALSE
M13_OTHERJOINT	I9_AF	PGS002090	788	40345	6423	414157	0.147938824551845	1.15944196481155	0.000239548651957266	0.382708097350556	1.46624996534519	0	0.0629215776987283	1.06494332065056	0.059412466153768	0.379245111495706	FALSE
M13_OTHERJOINT	C3_CANCER_WIDE_EXALLC	PGS002090	3008	38125	27855	392725	0.0702680753683732	1.07279573282101	0.000438339383046691	0.386956348657092	1.4724922136077	0	-0.0342002345086526	0.966377983042695	0.0662076018363873	0.398719672306847	FALSE
M13_OTHERJOINT	O15_MAT_CARE_MALPRESENT	PGS002090	64	24396	1152	224474	-0.269202585499886	0.763988466984268	0.0342076981297808	0.360726794242586	1.43437152878201	0	-0.0941691509491741	0.910128800069308	0.490813193955234	0.847279429779762	FALSE
M13_OTHERJOINT	TBC_RESP	PGS002090	48	41085	459	420121	0.0396797790139102	1.04047753809739	0.789974970200546	0.384574286833559	1.46898882042637	0	-0.0874211530551326	0.916291115557805	0.510013073737034	0.855989377696452	FALSE
M13_OTHERJOINT	ASTHMA_MEDICATIO_COMORB	PGS002090	1920	39213	14252	406328	0.241989092726521	1.27378029927035	3.36668798782507e-22	0.38652737516825	1.47186068894888	0	-0.0565179973270137	0.94504947597763	0.0113543272070542	0.151243330862094	FALSE
M13_OTHERJOINT	H8_HL_NAS	PGS002090	78	41055	561	420019	0.358572151560472	1.43128429779828	0.00246096843364096	0.384794687862165	1.46931262275528	0	-0.223975749364399	0.799334518504457	0.0503693290791788	0.349944322429079	FALSE
M13_OTHERJOINT	Z21_PERSONAL_HISTORY_MEDICAL_TREAT	PGS002090	1033	40100	5882	414698	0.495219706824372	1.64085870731275	1.98422511976484e-45	0.382724459083908	1.46627395593242	0	0.00236306773576269	1.00236586198089	0.936457332952415	0.987894124036915	FALSE
M13_OTHERJOINT	T2D	PGS002090	1363	39770	9654	410926	0.312445854388937	1.36676393490182	2.58998986291155e-24	0.383991163117009	1.46813246790983	0	-0.0349100484691994	0.965692277849516	0.189295407220938	0.622995017212676	FALSE
M13_OTHERJOINT	AB1_VIRAL_SKIN_MUCOUS_MEMBRANE	PGS002090	3860	37273	42024	378556	-0.0444380748632878	0.956534831809866	0.0123638601327599	0.38386209337277	1.46794298865597	0	0.00538141635616418	1.00539592218613	0.750789210499829	0.944050200300553	FALSE
M13_OTHERJOINT	CD2_BENIGN_TRANSVERSE_COLON	PGS002090	68	41065	495	420085	0.285028017525134	1.32979928528444	0.0291366607562199	0.384320874980381	1.46861660841055	0	0.0735608395856495	1.07633401839563	0.520648979131661	0.861125870592887	FALSE
M13_OTHERJOINT	J10_EMPHYSEMA	PGS002090	85	41048	568	420012	0.386157135627016	1.47131584878956	0.00266498992665652	0.384156840771289	1.46837572480385	0	0.0462862843168422	1.04737421485189	0.652161273301808	0.913610208410279	FALSE
M13_OTHERJOINT	D3_OTHERWHITECELL	PGS002090	62	41071	480	420100	0.258621016341551	1.29514287382197	0.0542848538656854	0.384532802738413	1.46892788201837	0	-0.0694078338203411	0.932946115501467	0.587445570720922	0.890399331706599	FALSE
M13_OTHERJOINT	C3_SKIN_EXALLC	PGS002090	1065	40068	9688	410892	0.0335376510384861	1.03410637817236	0.311425952364819	0.383522595615854	1.46744470989109	0	0.0347953197138957	1.03540775955299	0.249969794786528	0.69020882625178	FALSE
M13_OTHERJOINT	L12_ABSCESS_CUT	PGS002090	180	40953	1281	419299	0.302937518680364	1.3538298727226	0.000416915430152864	0.383706319315843	1.46771433903059	0	0.133541019932966	1.14286814554833	0.0654176824882039	0.396635741565718	FALSE
M13_OTHERJOINT	N14_EROSECTROPUT	PGS002090	152	24308	1448	224178	0.0384326626810773	1.03918075035634	0.650459386186522	0.360752026359012	1.43440772146803	0	-0.0265633485222965	0.973786353955019	0.751013669189308	0.944050200300553	FALSE
M13_OTHERJOINT	C3_CANCER_WIDE	PGS002090	3008	38125	27855	392725	0.0702680753683732	1.07279573282101	0.000438339383046691	0.386956348657092	1.4724922136077	0	-0.0342002345086526	0.966377983042695	0.0662076018363873	0.398719672306847	FALSE
M13_OTHERJOINT	CHOLELITH_BROAD	PGS002090	1964	39169	13354	407226	0.276638316407132	1.31868933647528	4.19318989474891e-28	0.384171503175471	1.46839725488006	0	-0.0213250926272151	0.978900679442526	0.336243602598919	0.757763527437524	FALSE
M13_OTHERJOINT	APPENDACUT_COMPLIC	PGS002090	64	41069	606	419974	-0.0209414215199435	0.979276327408144	0.884776284662496	0.384205588203788	1.46844730609506	0	0.149845667052963	1.16165494726159	0.218356490588803	0.657196745091749	FALSE
M13_OTHERJOINT	I9_NCMI	PGS002090	232	40901	1703	418877	0.369704190124054	1.44730642380122	9.93084656720076e-08	0.385053893820669	1.46969352670615	0	-0.137682603898807	0.87137521895632	0.0325782632870972	0.281299012608848	FALSE
M13_OTHERJOINT	R18_HAEMORRHAGE_RESPI_PASSA	PGS002090	269	40864	1981	418599	0.273013633253343	1.31391815768175	4.95839363194598e-05	0.384248466045864	1.46851027129665	0	-0.00154324935618519	0.998457940840767	0.979005021455121	0.996062310605061	FALSE
M13_OTHERJOINT	I9_PAD	PGS002090	196	40937	1199	419381	0.528254670830111	1.69596969861953	1.00618437608029e-10	0.383997673475464	1.46814202600957	0	-0.00166267282056565	0.998338708654136	0.980329223400145	0.996368991136223	FALSE
M13_OTHERJOINT	K11_APPENDOTH	PGS002090	601	40532	5949	414631	0.0630321731571558	1.0650611050584	0.138366940467246	0.385180262916634	1.46987926228384	0	-0.049639516517691	0.951572388808903	0.227919446145572	0.668453672461205	FALSE
M13_OTHERJOINT	R18_DIZZI_GIDDI	PGS002090	283	40850	1642	418938	0.502959390960972	1.6536077083993	8.55455479885656e-15	0.384519958276194	1.46890901455086	0	-0.0736670664313719	0.92898093129731	0.192282191559491	0.626305458215813	FALSE
M13_OTHERJOINT	F5_SCHIZO	PGS002090	112	41021	1174	419406	0.103683358412541	1.10924916488554	0.300867701292784	0.384456176180804	1.46881532744379	0	-0.00299087520937355	0.997013593002154	0.974423109796723	0.99519230570016	FALSE
M13_OTHERJOINT	K11_LIVER	PGS002090	369	40764	2486	418094	0.421332723552259	1.52399126184767	1.99842688194667e-13	0.384277367075996	1.46855271336955	0	-0.0313913223357784	0.969096269850042	0.535713872943334	0.867737720554266	FALSE
M13_OTHERJOINT	D3_ANAEMIANAS	PGS002090	594	40539	4459	416121	0.300592409099732	1.35065871312923	1.07752351417987e-11	0.385157641779755	1.46984601231993	0	-0.0764483697281211	0.926400743376346	0.0547471923437832	0.364413580703645	FALSE
M13_OTHERJOINT	G6_SLEEPAPNO_INCLAVO	PGS002090	269	40864	1801	418779	0.426799794971301	1.53234584766778	2.95665376123437e-10	0.384210509999854	1.46845453351102	0	-0.0279718702205556	0.972415720256261	0.619078864334571	0.902074573889888	FALSE
M13_OTHERJOINT	I9_SAH	PGS002090	95	41038	713	419867	0.317708996629415	1.37397637129057	0.00243277696555396	0.384909692152865	1.4694816097282	0	-0.196185856236744	0.821859472774008	0.0460105604776922	0.33444410952374	FALSE
M13_OTHERJOINT	L12_PITYROCHEA	PGS002090	99	41034	986	419594	0.111570287056644	1.11803232444522	0.269613166905609	0.384950185810541	1.46954111561826	0	-0.227416196307391	0.79658917581475	0.0322305387172396	0.279484048419989	FALSE
M13_OTHERJOINT	N14_INFLAMMBREAST	PGS002090	153	24307	1163	224463	0.190482699158776	1.20983344232012	0.0281265816875997	0.360361023583533	1.43384697370187	0	0.0277249404654761	1.02811285328265	0.725717080699649	0.936188879891685	FALSE
M13_OTHERJOINT	G6_TIA	PGS002090	137	40996	999	419581	0.254257648329648	1.28950400002281	0.00616700544962233	0.38436890681328	1.4686871504522	0	0.0108423513242952	1.01090134262411	0.89992148141485	0.97994172021387	FALSE
M13_OTHERJOINT	C3_MALE_GENITAL	PGS002090	298	16375	3171	191783	0.0678410915433912	1.07019523189326	0.275673863815374	0.419267487672495	1.52084710824021	0	0.0121601704103565	1.01223440588272	0.831756526644732	0.965335187190907	FALSE
M13_OTHERJOINT	N14_CERVICAL_LSIL	PGS002090	64	24396	541	225085	0.154885349918269	1.16752409669838	0.242674738276385	0.360538522811429	1.43410150302134	0	0.0226828357917437	1.02294204748672	0.858989025875123	0.971729278532619	FALSE
M13_OTHERJOINT	H7_EYE_ADNEXA	PGS002090	6583	34550	55619	364961	0.154805347748368	1.16743069597341	3.057053292063e-27	0.389840911401441	1.47674584176764	0	-0.0388468513543614	0.961898011244185	0.00318145946736592	0.0640639886124318	FALSE
M13_OTHERJOINT	N14_MALEGEN	PGS002090	2264	14409	21572	173382	0.161868538482388	1.17570567110942	4.53480397669411e-11	0.419089812028028	1.52057691475423	0	-0.00435232861711988	0.995657129039158	0.842149919447995	0.967431487255616	FALSE
M13_OTHERJOINT	ST19_INTRACR_INJURY	PGS002090	54	41079	493	420087	0.230965135967736	1.25981531644173	0.0979676769934153	0.384587728760806	1.46900856659994	0	-0.106209035304663	0.899236656219744	0.445709869393115	0.824445710652501	FALSE
M13_OTHERJOINT	SPONDYLOPATH_COMORB	PGS002090	4312	36821	34661	385919	0.220029100740263	1.24611299287029	5.97565745982169e-36	0.384574222900796	1.46898872650986	0	-0.0219136553752866	0.978324704483873	0.154622579720074	0.575239779332026	FALSE
M13_OTHERJOINT	F5_ALCOHOL	PGS002090	400	40733	3234	417346	0.362764001534242	1.43729661941572	7.85252316456685e-11	0.384071827409187	1.46825089855268	0	-0.0104418525208568	0.989612474365641	0.829750054179693	0.964836381992976	FALSE
M13_OTHERJOINT	N14_POSTMENATRVAG	PGS002090	66	24394	459	225167	0.105504673303369	1.11127129781862	0.417114404910104	0.360607512393727	1.43420044449793	0	-0.00754526027514093	0.99248313374287	0.947697444864463	0.990229236394219	FALSE
M13_OTHERJOINT	I9_PHLETHROM	PGS002090	1450	39683	8833	411747	0.416573253642201	1.51675510508867	2.79853316359327e-46	0.384557762866445	1.46896454710396	0	-0.0550195973183471	0.946466599564479	0.0306431300110779	0.272010080478876	FALSE
M13_OTHERJOINT	G6_MIGRAINE	PGS002090	2027	39106	17204	403376	0.132560309850469	1.14174787265627	5.50697691209349e-08	0.383327354782154	1.46715823272945	0	0.0197492302486915	1.01994553646567	0.380575015969365	0.787206480575895	FALSE
M13_OTHERJOINT	K11_OESSTODUO	PGS002090	7451	33682	52939	367641	0.3457102704551	1.41299317063808	8.91435938937031e-138	0.385529819070312	1.47039315743751	0	-0.0389201144436298	0.961827542205741	0.00173253598780948	0.0410794061132714	TRUE
M13_OTHERJOINT	D3_NUTRIANAEMIA	PGS002090	1223	39910	10061	410519	0.17640418922936	1.19292012668745	1.07914585953571e-08	0.38519219703505	1.46989680410169	0	-0.0326026624816854	0.967923075345382	0.250820336724285	0.690579348895326	FALSE
M13_OTHERJOINT	H7_BLINDANDVISIMPAIRMENT	PGS002090	103	41030	676	419904	0.43562976476797	1.54593632868701	2.25843716741241e-05	0.384665543869116	1.46912288210833	0	-0.101878572950048	0.903139210540997	0.283832342672933	0.719591567002086	FALSE
M13_OTHERJOINT	L12_OTHERCONTACT	PGS002090	221	40912	2059	418521	0.0936383118651819	1.09816248173889	0.179187205103715	0.384943058113742	1.46953064121209	0	-0.0923211992489205	0.911812229101552	0.168987211734192	0.595622062001946	FALSE
M13_OTHERJOINT	DM_OTHER_WIDE	PGS002090	1338	39795	9225	411355	0.361372515221693	1.43529803166896	5.64136003087015e-33	0.384375056411824	1.46869618231633	0	-0.0380717705895761	0.962643848895256	0.153523039698738	0.573283312505091	FALSE
M13_OTHERJOINT	O15_HYPTENSPREG	PGS002090	314	24146	3220	222406	0.02856651217358	1.02897844815169	0.627256967097077	0.361421754773979	1.43536870684143	0	-0.0648489479142908	0.937209020063144	0.252501543541207	0.692167336527892	FALSE
M13_OTHERJOINT	O15_OBSTET_NAS	PGS002090	141	24319	1979	223647	-0.0335465167760608	0.967009928000904	0.697189371038299	0.361356929249025	1.4352756613274	0	-0.153830437715161	0.857417394338637	0.0865697884318975	0.449500666564153	FALSE
M13_OTHERJOINT	K11_MALABSORB	PGS002090	287	40846	2548	418032	0.0449292370485602	1.04595384250894	0.487981155829264	0.384099828338078	1.46829201151728	0	0.0496297035890974	1.0508818865281	0.408400865836843	0.803589863265591	FALSE
M13_OTHERJOINT	G6_CARPTU	PGS002090	1082	40051	4660	415920	0.667766689766626	1.94987777235322	1.81557594366466e-79	0.381708624088238	1.46478521981789	0	-0.0263609898198593	0.973983428037211	0.374947909829404	0.783364773609405	FALSE
M13_OTHERJOINT	N14_RENFAILNAS	PGS002090	203	40930	1200	419380	0.59225508172398	1.80806114714921	9.18869538868673e-15	0.384282240335123	1.4685598700249	0	-0.0253797837370894	0.974939575513466	0.697395406420581	0.92743775859126	FALSE
M13_OTHERJOINT	C3_FEMALE_GENITAL_EXALLC	PGS002090	198	24262	1791	223835	0.0191549242799606	1.01933955683206	0.795491574627797	0.361373582381807	1.43529956336259	0	-0.0945801807654555	0.909754786866378	0.180573592700767	0.61159870302934	FALSE
M13_OTHERJOINT	Z21_FAMILY_HISTORY_OTH_SPECIFIC_DISORD	PGS002090	90	41043	683	419897	0.212861636563854	1.23721345429539	0.0697568473658162	0.384276535364778	1.46855149195829	0	0.0568374200045514	1.05848370812924	0.579741187695356	0.887315523761788	FALSE
M13_OTHERJOINT	AB1_MALARIA	PGS002090	75	41058	893	419687	-0.0449157414066439	0.956078036229824	0.697998839926176	0.384780430316873	1.46929167411335	0	-0.197415346825393	0.820849625213287	0.0972055611293155	0.473449330904104	FALSE
M13_OTHERJOINT	Z21_PERSONS_W_POTEN_HEALTH_HAZARDS_RELATED_COMMUNICAB_DISEA	PGS002090	83	41050	726	419854	0.235656296829391	1.26573919682113	0.051458663204669	0.384270159159053	1.46854212820172	0	0.0650289776259541	1.06718994856729	0.528306945806861	0.864625358755638	FALSE
M13_OTHERJOINT	K11_GASTRODUOULC	PGS002090	1327	39806	9914	410666	0.248322776303629	1.28187362385552	8.3103290835988e-16	0.383385350942078	1.46724332474043	0	0.000622234193159455	1.00062242782101	0.981525129073528	0.996619365947931	FALSE
M13_OTHERJOINT	K11_DIVERTIC	PGS002090	1876	39257	11807	408773	0.332282829634904	1.39414709887202	3.37364789755875e-37	0.382651611767093	1.46616714569948	0	-0.000259336576822072	0.999740697048001	0.990757947840351	0.998274097423848	FALSE
M13_OTHERJOINT	Z21_ARTIF_OPENI_STATUS	PGS002090	125	41008	857	419723	0.459557556569283	1.58337327688933	7.03066325024812e-07	0.385019573484543	1.46964308719587	0	-0.230405014964263	0.794211869662416	0.00984461747909687	0.13799614539761	FALSE
M13_OTHERJOINT	I9_VTE	PGS002090	1765	39368	10934	409646	0.406586212099638	1.5016825989952	6.72757475430309e-53	0.384492954514464	1.46886934901739	0	-0.0523215165694938	0.949023690944484	0.0231954602307947	0.232204269693075	FALSE
M13_OTHERJOINT	N14_FEMALE_GENITAL_DYSPLASIA_NOS	PGS002090	73	24387	456	225170	0.372044069216017	1.45069691096003	0.00327777715676625	0.360463063482225	1.43399329076677	0	-0.00100457452423864	0.998995929891827	0.992244738854931	0.998635791702062	FALSE
M13_OTHERJOINT	O15_PRETERM	PGS002090	47	24413	713	224913	-0.123620564568972	0.88371509009213	0.413455238592478	0.360735362891493	1.4343838194607	0	-0.0802570092899963	0.922879127394915	0.604894242188812	0.897236589954244	FALSE
M13_OTHERJOINT	D3_OTHERBLOOD	PGS002090	142	40991	1138	419442	0.232339050856428	1.26154738504695	0.00996479580260278	0.384526589330715	1.46891875499892	0	-0.0391744390940142	0.9615829568557	0.639312097210944	0.909164951020233	FALSE
M13_OTHERJOINT	AB1_ZOSTER	PGS002090	789	40344	7421	413159	0.0331506897758495	1.03370629647561	0.382170334774645	0.384893228453702	1.46945741682421	0	-0.0230637736668445	0.977200162148478	0.512465140025708	0.857345440451452	FALSE
M13_OTHERJOINT	Z21_PERSONS_ENCOUNTERI_HEALTH_SERVI_SPECIFIC_PROCED_HEALTH_CARE	PGS002090	3516	37617	23969	396611	0.398548799290305	1.4896613307008	9.19499283479792e-98	0.384775932510692	1.46928506553904	0	-0.0400844515287818	0.960708302441457	0.0176665670243592	0.196846715135501	FALSE
M13_OTHERJOINT	N14_FEMALE_GENITAL_LSIL	PGS002090	70	24390	563	225063	0.175082121943648	1.19134404808403	0.17640992181317	0.360394577452457	1.43389508562245	0	0.0659651285691108	1.06818946722133	0.58201954358896	0.888401567911364	FALSE
M13_OTHERJOINT	O15_POSTPART_HEAMORRH	PGS002090	100	24360	1383	224243	-0.00972313060249678	0.990323986200597	0.924190824439473	0.360924459783878	1.43465508263015	0	-0.0895104231898552	0.914378734331487	0.391505333373447	0.793474264054386	FALSE
M13_OTHERJOINT	ST19_COMPLICATIO_CARDIAC_VASCULAR_PROSTHET_DEVICES_IMPLANTS_GRAFTS	PGS002090	154	40979	930	419650	0.569395186970231	1.76719790383071	4.44887161971656e-11	0.384520114122868	1.46890924347546	0	-0.0632464203119332	0.938712127450836	0.42379520639043	0.811974861302016	FALSE
M13_OTHERJOINT	F5_BIPO	PGS002090	172	40961	1420	419160	0.264512580958984	1.30279581350979	0.00103045146294943	0.384544250140596	1.46894469752286	0	-0.0295532682459318	0.970879159233908	0.690625379273887	0.924971030455174	FALSE
M13_OTHERJOINT	ST19_INJURI_KNEE_LOWER_LEG	PGS002090	612	40521	4209	416371	0.35688774358695	1.42887546041667	6.46802770746093e-16	0.383905824964298	1.46800718554284	0	0.00647076429775744	1.0064917449222	0.867253379467929	0.973560647424932	FALSE
M13_OTHERJOINT	AB1_RESP_TUBERCU	PGS002090	48	41085	459	420121	0.0396797790139102	1.04047753809739	0.789974970200546	0.384574286833559	1.46898882042637	0	-0.0874211530551326	0.916291115557805	0.510013073737034	0.855989377696452	FALSE
M13_OTHERJOINT	R18_SYMPTOMS_SIGNS_INVOLVI_DIGES_SYSTEM_ABDOMEN	PGS002090	4377	36756	27986	392594	0.427778179270039	1.53384580443279	2.43442041668601e-133	0.381764863631495	1.46486760098614	0	-0.0200037922605619	0.980194956145032	0.197417750702489	0.632584012979634	FALSE
M13_OTHERJOINT	ASTHMA_COMORB	PGS002090	15202	25931	117989	302591	0.335227857779101	1.39825895310667	1.08748468491204e-204	0.380722252995568	1.46334111035109	0	-0.0166303749429871	0.983507146343534	0.0970250818427255	0.472992118778309	FALSE
M13_OTHERJOINT	JUVEN_ARTHR_COMORB	PGS002090	165	40968	1466	419114	0.114505547168297	1.12131886119115	0.166442654536431	0.384572729857942	1.46898653324838	0	-0.0351453263382846	0.96546509855437	0.650688329387361	0.913197890863605	FALSE
M13_OTHERJOINT	AB1_CANDIDIASIS	PGS002090	453	40680	3413	417167	0.226292818967958	1.25394278975863	9.32536409322115e-06	0.384273321219168	1.46854677182755	0	0.000390309498832217	1.0003903856795	0.993304330120659	0.998876588582008	FALSE
M13_OTHERJOINT	Q17_VACTREL	PGS002090	157	40976	948	419632	0.450965744868652	1.56982750652473	7.18802917192928e-07	0.383922877557	1.46803221908491	0	0.0853631862468529	1.08911254557563	0.272438413355112	0.70974161772395	FALSE
M13_OTHERJOINT	J10_SEPTDEV	PGS002090	415	40718	2655	417925	0.505093061810031	1.65713972970796	2.01216669292533e-21	0.384454246802999	1.46881249354683	0	-0.0446749040015554	0.95630832331289	0.348491789979661	0.765419255367427	FALSE
M13_OTHERJOINT	N14_MENSIRREG	PGS002090	667	23793	5104	220522	0.218281389803323	1.2439370495778	3.45731532343384e-07	0.358512195491373	1.43119848619051	0	0.0562223022208101	1.05783281618469	0.137439994493043	0.548841159067483	FALSE
M13_OTHERJOINT	E4_METABOLIA	PGS002090	2329	38804	15235	405345	0.400854843692995	1.49310051981168	5.90744539369071e-65	0.383920229413517	1.4680283315301	0	-0.0438436556483776	0.957103583515349	0.0314869792231043	0.275922253188098	FALSE
M13_OTHERJOINT	PNEUMOBACTKNOWN	PGS002090	97	41036	670	419910	0.354513182531427	1.42548653359438	0.00209700529977754	0.384002900914581	1.46814970065269	0	0.146936999688096	1.15828098866762	0.118478844941804	0.514272264351132	FALSE
M13_OTHERJOINT	R18_GENERAL_SYMPTOMS_SIGNS	PGS002090	3810	37323	24139	396441	0.474263690814693	1.60683063764853	5.25132245208564e-149	0.385772145430255	1.47074951563479	0	-0.057850010925879	0.943791495233755	0.000407147578145553	0.0133949918079051	TRUE
M13_OTHERJOINT	I9_ANGINA	PGS002090	2086	39047	15468	405112	0.253674437977025	1.2887521671999	3.31350747881299e-24	0.383937339900292	1.46805345042435	0	-0.0242392935884915	0.976052118796553	0.252881284317988	0.692503642023432	FALSE
M13_OTHERJOINT	M13_BONECONTINUITY	PGS002090	123	41010	755	419825	0.538651675608666	1.71369468740799	4.14627241831596e-09	0.385185039971477	1.46988628399446	0	-0.258445920286404	0.772250793021648	0.00223951490292509	0.0495553704778454	TRUE
M13_OTHERJOINT	N14_HYDRONEPHR	PGS002090	93	41040	582	419998	0.498485961097898	1.64622693129749	1.02720786906777e-05	0.384349190528057	1.4686581936829	0	-0.00583218724555594	0.994184786943563	0.9511633729566	0.990591714099169	FALSE
M13_OTHERJOINT	C3_COLON	PGS002090	138	40995	1293	419287	0.108050877204751	1.11410442646359	0.221058859928293	0.384807071235362	1.46933081791449	0	-0.106867652132582	0.898644598816562	0.205012200273816	0.641174058183807	FALSE
M13_OTHERJOINT	VWXY20_ACCIDENTS	PGS002090	2628	38505	18183	402397	0.402292307238666	1.49524834071622	5.74477672425887e-78	0.384935662261434	1.46951977282069	0	-0.0324205809243163	0.968099332332441	0.0971978936815742	0.473432091673846	FALSE
M13_OTHERJOINT	K11_ABSCANAL	PGS002090	175	40958	1804	418776	0.0477925307042422	1.04895300720591	0.554946993386645	0.384724899389872	1.46921008525002	0	-0.065725262358471	0.936388090010613	0.381182006413702	0.787532261357101	FALSE
M13_OTHERJOINT	R18_DYSPNOEA	PGS002090	378	40755	1829	418751	0.666183425875859	1.94679304389881	3.43772334006435e-30	0.383738722747188	1.46776189878196	0	-0.0495804651029128	0.951628582163858	0.297250162401732	0.729233132900559	FALSE
M13_OTHERJOINT	J10_INFLUPNEU	PGS002090	1241	39892	9866	410714	0.22286253288777	1.24964877631942	5.47995892739234e-13	0.383679348630419	1.46767475430268	0	0.0158087821714965	1.0159344020612	0.571758399902199	0.883684756660379	FALSE
M13_OTHERJOINT	R18_PAIN_THROAT_CHEST	PGS002090	2760	38373	16721	403859	0.464490139649606	1.59120269086783	3.01590806989594e-102	0.382798828628659	1.46638300611396	0	-0.0372785416817454	0.963407748757817	0.0475905168855137	0.340851882880522	FALSE
M13_OTHERJOINT	Z21_EXAM_OBSER_OTH_REASO	PGS002090	194	40939	1325	419255	0.387056069204306	1.47263905865862	1.34813066068021e-06	0.38424121992649	1.46849963033447	0	-0.00646455276451203	0.993556297503298	0.927712439017935	0.986389905521466	FALSE
M13_OTHERJOINT	D3_APLASTICANDOTHANAEMIA	PGS002090	965	40168	7818	412762	0.219091537331796	1.24494523043657	2.29376791678519e-10	0.385999844447575	1.47108444198397	0	-0.0803158252613258	0.922824848958853	0.0109069992756758	0.147512020392536	FALSE
M13_OTHERJOINT	FG_OTHHEART	PGS002090	1517	39616	12523	408057	0.162895044734097	1.17691315997238	1.69981234870346e-08	0.38251167329719	1.46596198686763	0	0.0301807131860591	1.03064076750236	0.217496182404893	0.656288206894664	FALSE
M13_OTHERJOINT	M13_SOFTTISSUE	PGS002090	5948	35185	36083	384497	0.477307147252421	1.6117284059888	1.30770815168867e-213	0.37830179287662	1.45980343468166	0	-0.00998996562634475	0.990059768328981	0.458977766650195	0.831732260427405	FALSE
M13_OTHERJOINT	I9_HYPTENSHR	PGS002090	117	41016	619	419961	0.71028523904413	2.0345715151211	3.07479115832669e-12	0.384302644907982	1.46858983566749	0	-0.0330095256381642	0.967529343210699	0.704944303167592	0.92962218138038	FALSE
M13_OTHERJOINT	C3_OVARY_EXALLC	PGS002090	50	24410	590	225036	-0.112507808886714	0.893590369135309	0.427005543577985	0.361341492495766	1.43525350550216	0	-0.360684602571707	0.697198858520388	0.0117770800292391	0.154895614035937	FALSE
M13_OTHERJOINT	G6_PARKINSON	PGS002090	168	40965	603	419977	1.06592505729237	2.90352366786755	7.75377207645629e-42	0.385140570435684	1.4698209202871	0	-0.183446392795391	0.832396496991204	0.0150395194324123	0.179953302521075	FALSE
M13_OTHERJOINT	Z21_OTHER_MEDICAL_CARE	PGS002090	615	40518	5480	415100	0.186260071431554	1.20473553693446	1.37430740973445e-05	0.385297414949402	1.47005147171449	0	-0.0640915384123811	0.937919139972051	0.104643092645231	0.488069325498795	FALSE
M13_OTHERJOINT	Z21_OTHER_SPECIAL_EXAM_INVES_PERSONS_WO_COMPLA_REPOR_DIAGNOSIS	PGS002090	285	40848	1971	418609	0.355900359844939	1.42746530831289	2.53035797052951e-08	0.384384062819016	1.46870941005176	0	-0.0147097722852196	0.985397887883147	0.798055032424128	0.956865807982002	FALSE
M13_OTHERJOINT	ASTHMA_HOSPITAL_INFECTIONS	PGS002090	1187	39946	8169	412411	0.352576926755102	1.42272909747194	6.84390054065887e-28	0.384319392570191	1.46861443131994	0	-0.0389758733032546	0.96177391329399	0.175812837791757	0.605018719271846	FALSE
M13_OTHERJOINT	Z21_PERSONAL_HISTORY_OTH_DISEA_CONDI	PGS002090	1421	39712	8804	411776	0.414868007188117	1.51417086783093	7.46521298145535e-44	0.382346754216866	1.46572024169971	0	0.00537657900344431	1.00539105874319	0.83289945282862	0.965578135919078	FALSE
M13_OTHERJOINT	K11_OTHDISOES	PGS002090	178	40955	1055	419525	0.482091960245258	1.61945870427414	2.18079308791015e-09	0.384634274737883	1.46907694463035	0	-0.0936012340158265	0.910645824425942	0.204347072006454	0.6403146633774	FALSE
M13_OTHERJOINT	M13_OSTEOPOROSIS	PGS002090	316	40817	1858	418722	0.449500275127192	1.56752865667348	5.76328280336399e-14	0.38518803372793	1.4698906844826	0	-0.13370353583564	0.87484938765409	0.00978968744980058	0.13735743506762	FALSE
M13_OTHERJOINT	FG_DOAAC	PGS002090	184	40949	1371	419209	0.374819426928702	1.45472870606951	2.20366747062442e-06	0.384760972073249	1.46926308455615	0	-0.108914946097544	0.896806691163335	0.123850381470568	0.525010258735779	FALSE
M13_OTHERJOINT	HYPOTHYROIDISM	PGS002090	809	40324	4542	416038	0.454092992997356	1.57474443087097	3.16719691486577e-32	0.385769073239605	1.47074499721882	0	-0.126358525321516	0.881298822191814	0.000170784165136923	0.00664310071918797	TRUE
M13_OTHERJOINT	I9_STEMI	PGS002090	151	40982	1455	419125	0.126193362622731	1.13450151726427	0.136263538232804	0.385180495807963	1.46987960460602	0	-0.195582768080198	0.822355275979876	0.014453110619306	0.175606120932623	FALSE
M13_OTHERJOINT	Z21_PROBL_RELATED_LIFESTYLE	PGS002090	1226	39907	8354	412226	0.441923539466604	1.55569678648043	3.15900533675478e-43	0.38438596230265	1.46871219984389	0	-0.0678153726592656	0.934432979528171	0.014775538389376	0.178057890806006	FALSE
M13_OTHERJOINT	N14_FEMGENPROL	PGS002090	1381	23079	8132	217494	0.329497468837257	1.39026929923928	5.92479596381175e-29	0.362520695767027	1.4369469593979	0	-0.0611740119229979	0.940659539558163	0.0209278094327929	0.21872174288325	FALSE
M13_OTHERJOINT	M13_DORSOPATHY	PGS002090	7255	33878	48655	371925	0.399992262218315	1.49181315427211	2.37454549981278e-180	0.38158380655403	1.46460240034838	0	-0.0228549585927132	0.977404237579049	0.0682227386355881	0.40437900918075	FALSE
M13_OTHERJOINT	ST19_OPEN_WOUND_WRIST_HAND	PGS002090	252	40881	1770	418810	0.385116177328871	1.46978506722568	2.33381074867723e-08	0.384219326948201	1.46846748085587	0	0.00123857694270609	1.0012393442959	0.983673703116214	0.997000306331955	FALSE
M13_OTHERJOINT	L12_OTHERDISSKINANDSUBCUTIS	PGS002090	405	40728	2957	417623	0.291688102729495	1.3386854201903	3.81573692944397e-08	0.384751906730262	1.46924976524272	0	-0.0474069269491695	0.953699232699162	0.330158128360212	0.753507215809626	FALSE
M13_OTHERJOINT	O15_PREG_ECTOP	PGS002090	84	24376	896	224730	-0.00287425292947443	0.997129873780794	0.979989323440115	0.36071119650005	1.43434915599868	0	-0.0370779844203869	0.963600986554453	0.748930119507438	0.943498770237036	FALSE
M13_OTHERJOINT	I9_INTRACRA	PGS002090	137	40996	954	419626	0.395605880424536	1.48528382275182	6.14017169341182e-06	0.385062143953157	1.46970565192248	0	-0.189062698312549	0.827734607504626	0.0204977375732988	0.215935358820894	FALSE
M13_OTHERJOINT	HYPOT_THYRO_INCL	PGS002090	809	40324	4542	416038	0.454092992997356	1.57474443087097	3.16719691486577e-32	0.385769073239605	1.47074499721882	0	-0.126358525321516	0.881298822191814	0.000170784165136923	0.00664310071918797	TRUE
M13_OTHERJOINT	K11_OTHENTERCOL	PGS002090	1287	39846	7911	412669	0.439802759709647	1.55240099228979	8.75632218175491e-46	0.383716804583178	1.46772972848849	0	-0.0304238255229849	0.970034321110043	0.256778024153939	0.695756345704407	FALSE
M13_OTHERJOINT	D3_BLOODOTHER	PGS002090	332	40801	2800	417780	0.218178828423701	1.24380947622	0.000175181968982322	0.384711118054889	1.4691898377132	0	-0.0397388496517951	0.961040382414443	0.4709240537632	0.837561842906673	FALSE
M13_OTHERJOINT	ASTHMA_HOSPITAL_PNEUMONIA	PGS002090	192	40941	1128	419452	0.484368803572847	1.62315015885643	1.66532490428195e-09	0.384154215307766	1.468371869642	0	0.00120211165060581	1.00120283447643	0.98620242574221	0.997340292333335	FALSE
M13_OTHERJOINT	K11_FEMHER	PGS002090	77	41056	560	420020	0.289971909410402	1.33638994751665	0.0123158724398987	0.384796311137527	1.46931500785619	0	-0.180149112474974	0.835145671488235	0.101455742348651	0.481968174458415	FALSE
M13_OTHERJOINT	H8_NONSUPPNAS	PGS002090	370	40763	3300	417280	0.10250406585979	1.10794180663669	0.0684770761800403	0.384463274854141	1.468825754121	0	-0.00881524745906052	0.991223492915916	0.861871927484801	0.972302595890844	FALSE
M13_OTHERJOINT	L12_SEBORRKERAT	PGS002090	1197	39936	10604	409976	0.0533925764155672	1.05484367059291	0.087635353414939	0.383403150765115	1.4672694416444	0	0.0349325124024134	1.03554981967181	0.220775601986634	0.660208391756443	FALSE
M13_OTHERJOINT	M13_FIBROBLASTIC	PGS002090	1211	39922	8334	412246	0.333592189156516	1.3959737342507	4.16020730099114e-26	0.384513551461158	1.46889960355265	0	-0.0331041898707031	0.967437757122997	0.238716044439329	0.679385222707275	FALSE
M13_OTHERJOINT	DM2_RETINOPATHY	PGS002090	92	41041	655	419925	0.357561905740683	1.42983907895556	0.00108016184328058	0.384658261015384	1.46911218274023	0	-0.112179778888619	0.893883541664458	0.262555329256178	0.700587366551093	FALSE
M13_OTHERJOINT	K11_POSTOPDIS	PGS002090	91	41042	580	420000	0.427052840355159	1.5327336497747	0.00019607050904471	0.384300900869287	1.46858727439222	0	0.0383723103519711	1.03911803527021	0.703129654638249	0.929027099669301	FALSE
M13_OTHERJOINT	CD2_BENIGN_BREAST	PGS002090	109	24351	1036	224590	0.0145874049962347	1.01469432042882	0.886124239654762	0.360574688853882	1.43415336973508	0	0.00431770961091915	1.00432704434912	0.96280840968966	0.993396878299132	FALSE
M13_OTHERJOINT	K11_HERNIA	PGS002090	4540	36593	33333	387247	0.293532242820128	1.34115642137831	3.49461253586782e-64	0.378880933469714	1.46064911096772	0	0.0210113336218355	1.02123362584766	0.163773952223311	0.588290163027597	FALSE
M13_OTHERJOINT	K11_ULCER	PGS002090	397	40736	3351	417229	0.194615136470176	1.21484334760798	0.000200171764538786	0.385161925408434	1.46985230860795	0	-0.0738846515997326	0.928778820813889	0.132155852678629	0.540461076594159	FALSE
M13_OTHERJOINT	M13_SHOULDERNAS	PGS002090	160	40973	584	419996	0.903847914069174	2.46908568493722	6.51808238884028e-25	0.384140755558615	1.46835210585799	0	-0.0570978596595616	0.944501636235282	0.422664965927056	0.811331106369227	FALSE
M13_OTHERJOINT	FG_CEREBVASC	PGS002090	876	40257	6137	414443	0.349951992399063	1.41899942419994	1.42805181488238e-21	0.38547730687513	1.47031594589232	0	-0.08186531213513	0.92139605120612	0.0122432572969314	0.158697411038706	FALSE
M13_OTHERJOINT	L12_ACNE	PGS002090	453	40680	4726	415854	0.0544395772230747	1.0559486711351	0.27499512630486	0.384507170485614	1.46889023057011	0	-0.00495911504457005	0.995053161065179	0.918522230076184	0.984421852238666	FALSE
M13_OTHERJOINT	J10_ACUTEUPPERINFEC	PGS002090	2930	38203	24545	396035	0.176711208239273	1.19328643207213	4.35689187201747e-18	0.38572502077057	1.47068020869743	0	-0.0261328856477839	0.974205623061522	0.167270827564837	0.593176147096067	FALSE
M13_OTHERJOINT	N14_PROSTAOTH	PGS002090	142	16531	1267	193687	0.205954453340286	1.22869723966576	0.019069536889862	0.42051900268231	1.5227516627645	0	-0.126518948070334	0.881157453151936	0.119849703512453	0.517071918009112	FALSE
M13_OTHERJOINT	R18_ABNORMAL_FINDI_EXAMI_BLOOD_WO_DIAGNOSIS	PGS002090	352	40781	2812	417768	0.246565016497086	1.27962237707764	1.61134832614399e-05	0.384756423312854	1.46925640124562	0	-0.0515717626816305	0.949735491950886	0.316316214752375	0.743167272718839	FALSE
M13_OTHERJOINT	J10_TONSILLITIS	PGS002090	1484	39649	15432	405148	0.00609375617085976	1.00611236087464	0.828083304590509	0.384088434636779	1.46827528233198	0	0.0102929519734782	1.01034610661985	0.697449741437954	0.92743775859126	FALSE
M13_OTHERJOINT	CD2_BENIGN_LEIOMYOMA_UTERI	PGS002090	953	23507	7681	217945	0.165997510614189	1.18057016282501	1.50853942948995e-06	0.362777482094607	1.43731599511016	0	-0.0623246248327861	0.939577826983799	0.0556188117796293	0.367378600566905	FALSE
M13_OTHERJOINT	K11_ORAL	PGS002090	1560	39573	11980	408600	0.25408492702211	1.2892812944394	1.31669248498727e-19	0.383414279958492	1.46728577126062	0	0.0054203429865758	1.00543505962335	0.829862517479673	0.964836381992976	FALSE
M13_OTHERJOINT	G6_SLEEPAPNO	PGS002090	269	40864	1801	418779	0.426799794971301	1.53234584766778	2.95665376123437e-10	0.384210509999854	1.46845453351102	0	-0.0279718702205556	0.972415720256261	0.619078864334571	0.902074573889888	FALSE
M13_OTHERJOINT	N14_OTHNONINFUTER	PGS002090	421	24039	3197	222429	0.146943445633938	1.1582884549082	0.00514146314992719	0.360429339972911	1.43394493229609	0	-0.00185707074714195	0.998144652541816	0.968313086481687	0.994142660612481	FALSE
M13_OTHERJOINT	T1D_STRICT	PGS002090	166	40967	1467	419113	0.153102867426709	1.16544485909038	0.0802663871255645	0.384029102800218	1.46818816944722	0	0.0854872797303579	1.08924770573142	0.26124720354569	0.699796125245966	FALSE
M13_OTHERJOINT	K11_OTHDIG	PGS002090	778	40355	5622	414958	0.287301256065949	1.3328256748207	4.25710751854348e-13	0.383618137440245	1.46758491893367	0	0.0192216128077856	1.0194075373532	0.590575154185202	0.891467046818717	FALSE
M13_OTHERJOINT	H7_RETINOPATHYDIAB	PGS002090	89	41044	570	420010	0.524758376955443	1.6900504439074	5.39356930293139e-06	0.384518859756811	1.46890740092672	0	-0.101987490213657	0.90304084844629	0.332102357131902	0.754890015360474	FALSE
M13_OTHERJOINT	ST19_FRACT_LOWER_LEG_INCLU_ANKLE	PGS002090	396	40737	2929	417651	0.291590635949838	1.33855494919182	4.80483782193881e-08	0.384710903497479	1.46918952248767	0	-0.0398031277001982	0.960978610599532	0.410108581662765	0.804303437180039	FALSE
M13_OTHERJOINT	F5_SUBSTANCE	PGS002090	493	40640	3874	416706	0.387092980313594	1.47269341640305	1.32155359550516e-14	0.384144092301748	1.46835700537997	0	-0.0286748150546572	0.971732405843413	0.516514331119143	0.85940056355444	FALSE
M13_OTHERJOINT	ST19_INTRACRATRAUMA	PGS002090	54	41079	493	420087	0.230965135967736	1.25981531644173	0.0979676769934153	0.384587728760806	1.46900856659994	0	-0.106209035304663	0.899236656219744	0.445709869393115	0.824445710652501	FALSE
M13_OTHERJOINT	O15_CONCEPT_ABNORM	PGS002090	130	24330	1875	223751	-0.165387140045563	0.847565514012542	0.0657774631021549	0.360726822811059	1.43437156975981	0	-0.042965650801345	0.957944294120773	0.63608312198567	0.90797312955744	FALSE
M13_OTHERJOINT	M13_SCOLIOSIS	PGS002090	158	40975	1129	419451	0.272400999312406	1.3131134533425	0.00178358542694575	0.384199829603371	1.46843884991814	0	0.0418655766753194	1.04275429882958	0.580976016417587	0.887821150844773	FALSE
M13_OTHERJOINT	Z21_PREVIOUS_SUICIDE_ATTEMPT	PGS002090	103	41030	448	420132	0.880941630939628	2.41317095334348	2.12654417892077e-15	0.384227549319491	1.46847955519037	0	-0.0537797191041298	0.947640830683126	0.569511152664075	0.882399522794037	FALSE
M13_OTHERJOINT	C3_SECONDARY_RESPIRATORY_DIGESTIVE_EXALLC	PGS002090	40	41093	462	420118	0.234049288513457	1.26370677690128	0.154988423485225	0.384544126915038	1.46894451651134	0	-0.102977151803884	0.902147585691004	0.513160802582231	0.85776195373977	FALSE
M13_OTHERJOINT	CD2_BENIGN_OVARY	PGS002090	115	24345	779	224847	0.275818510517108	1.31760871020254	0.00495550893248275	0.360956539943853	1.43470110733294	0	-0.093640138048489	0.910610397320177	0.289469775528277	0.723488343447753	FALSE
M13_OTHERJOINT	M13_DUPUTRYEN	PGS002090	177	40956	1420	419160	0.26514506642151	1.30362007356125	0.000527655834570927	0.385298007442007	1.47005234270937	0	-0.20214524631781	0.816976256531153	0.00718726812585213	0.111865750594872	FALSE
M13_OTHERJOINT	R18_ABNORMAL_FINDI_DIAGNOST_IMAGI_OTHER_BODY_STRUCTURES	PGS002090	144	40989	1007	419573	0.286703579778626	1.33202931452626	0.00185643406248998	0.384164321814044	1.46838670982651	0	0.0619492221996542	1.06390832043215	0.449756040302114	0.826461270484013	FALSE
M13_OTHERJOINT	CD2_BENIGN_MELANOCYTIC_TRUNK_EXALLC	PGS002090	92	41041	719	419861	0.261433040256029	1.29878997201622	0.0194767181071957	0.384459662533674	1.46882044826125	0	-0.0189935447701021	0.981185696001603	0.855029203916155	0.971046103135275	FALSE
M13_OTHERJOINT	ST19_TOXIC_EFFEC_SUBST_CHIEF_NONME_SOURCE	PGS002090	121	41012	802	419778	0.514922710434888	1.67350915200433	1.60931037828885e-07	0.384607071063088	1.46903698088248	0	-0.124557443035666	0.882887544169038	0.171980121129672	0.599821554540385	FALSE
M13_OTHERJOINT	I9_PERICAOTH	PGS002090	80	41053	547	420033	0.452095029515035	1.57160128999003	8.26413328859913e-05	0.384742658271895	1.46923617701027	0	-0.155188033818525	0.856254157606614	0.137015345512671	0.548176095240257	FALSE
M13_OTHERJOINT	FG_HYPERTENSION	PGS002090	12373	28760	104111	316469	0.179614696685111	1.19675616016038	3.97039023043819e-52	0.38039471700323	1.4628618919533	0	-0.000178187900838401	0.999821827973683	0.986476805481763	0.997340292333335	FALSE
M13_OTHERJOINT	G6_NEURO	PGS002090	7616	33517	52983	367597	0.378946839812725	1.46074538018139	1.68258317475986e-169	0.380749971911407	1.46338167314234	0	-0.00894113992187374	0.991098713203772	0.469366547507564	0.836543079155037	FALSE
M13_OTHERJOINT	ASTHMA_PNEUMONIA_AND_SEPSIS	PGS002090	192	40941	1128	419452	0.484368803572847	1.62315015885643	1.66532490428195e-09	0.384154215307766	1.468371869642	0	0.00120211165060581	1.00120283447643	0.98620242574221	0.997340292333335	FALSE
M13_OTHERJOINT	CD2_INSITU_BREAST_EXALLC	PGS002090	138	24322	1038	224588	0.121438576809768	1.12912000964199	0.167682700294515	0.361169629115926	1.43500685917912	0	-0.105570267087315	0.899811243510124	0.212666993895873	0.650264091060758	FALSE
M13_OTHERJOINT	F5_BEHAVE	PGS002090	252	40881	2151	418429	0.191644496244702	1.21123984010409	0.00435362363318691	0.384591943443674	1.46901475801822	0	-0.032889321989007	0.967645650758576	0.593096254197446	0.892433551223828	FALSE
M13_OTHERJOINT	R18_VOICE_DISTU	PGS002090	101	41032	549	420031	0.423042248199637	1.52659879065453	0.000287906014882439	0.384056421862092	1.46822827951854	0	0.0885602282667603	1.09260005603648	0.364837523705931	0.77678843646801	FALSE
M13_OTHERJOINT	H7_RETIVASCOCCLUSION	PGS002090	89	41044	764	419816	0.141916327591632	1.15248021370752	0.196937712174083	0.384553287864176	1.46895797349899	0	-0.042475103438718	0.95841432644493	0.680357784370958	0.922100810563865	FALSE
M13_OTHERJOINT	ALCOHOL_RELATED	PGS002090	506	40627	3896	416684	0.425750379147933	1.53073862315928	2.28152297325029e-18	0.384649963738536	1.4690999931603	0	-0.068743733028084	0.933565891530002	0.113154477462405	0.504449223012062	FALSE
M13_OTHERJOINT	O15_MEMBR_PREMAT_RUPT	PGS002090	74	24386	1185	224441	-0.153999833013336	0.857272164164465	0.196109484820767	0.360758041655761	1.43441634988208	0	-0.0775403370729573	0.925389696132099	0.54042284443732	0.869511204427908	FALSE
M13_OTHERJOINT	F5_MOODOTH	PGS002090	54	41079	455	420125	0.246177580981254	1.27912670194918	0.0795140955993256	0.384675551208524	1.46913758419321	0	-0.202498207329046	0.816687946649559	0.154707654783745	0.575345233301023	FALSE
M13_OTHERJOINT	G6_POLYOTHUNS	PGS002090	86	41047	417	420163	0.700999339421018	2.01576613581683	1.73029234030341e-08	0.384173667688227	1.46840043324808	0	-0.0192732226275789	0.980911318458809	0.842302940376016	0.967447833075468	FALSE
M13_OTHERJOINT	K11_PERITONITIS	PGS002090	210	40923	1763	418817	0.172612287661568	1.18840525637049	0.0173153986559957	0.384526363799463	1.46891842371187	0	-0.0140539034484309	0.986044391637305	0.833620036256531	0.96569201852536	FALSE
M13_OTHERJOINT	R18_UNKNO_UNSPE_CAUSES_MORBIDI	PGS002090	1996	39137	12498	408082	0.456222679409604	1.57810171640192	1.82593390567537e-76	0.384896645007162	1.4694624373126	0	-0.0507276352522906	0.950537528193031	0.0211178786425854	0.219639268954991	FALSE
M13_OTHERJOINT	K11_ENERCOLNONINF	PGS002090	1685	39448	11605	408975	0.352806906407242	1.42305633384227	1.34302855348365e-39	0.384514771543387	1.46890139573204	0	-0.032761626414158	0.967769222715828	0.16897729797105	0.595622062001946	FALSE
M13_OTHERJOINT	K11_DIAHER	PGS002090	2719	38414	16906	403674	0.372551412355118	1.45143309881886	4.20892725909792e-64	0.380750346004889	1.46338222058399	0	0.00299978557738899	1.00300428943656	0.873183611707454	0.974462475947234	FALSE
M13_OTHERJOINT	IBD_VIRAL_HEPATITIS	PGS002090	62	41071	606	419974	0.160739019141022	1.17437843852269	0.232354549282553	0.384487549862753	1.4688614103116	0	-0.0288720835479016	0.971540732562047	0.822180105978903	0.963127933721808	FALSE
M13_OTHERJOINT	CARDIAC_ARRHYTM	PGS002090	1058	40075	8665	411915	0.140883051234603	1.15128999816743	4.94765259449436e-05	0.382196876066732	1.46550057872302	0	0.0633937890162175	1.06544631769016	0.0296949572182494	0.267497942826626	FALSE
M13_OTHERJOINT	C3_OVARY	PGS002090	50	24410	590	225036	-0.112507808886714	0.893590369135309	0.427005543577985	0.361341492495766	1.43525350550216	0	-0.360684602571707	0.697198858520388	0.0117770800292391	0.154895614035937	FALSE
M13_OTHERJOINT	R18_LOCALIZED_SWELL_MASS_LUMP_SKIN_SUBCU_TISSUE	PGS002090	170	40963	1092	419488	0.411068276730066	1.50842834359705	9.64188725272744e-07	0.384313350988759	1.46860555859306	0	-0.0109592764335008	0.989100557657547	0.879963531033183	0.975846953833083	FALSE
M13_OTHERJOINT	O15_LABOUR_OTHER	PGS002090	61	24399	813	224813	0.0409947198925789	1.04184660446897	0.750254646203692	0.361125219724824	1.43494313281332	0	-0.229476900393051	0.794949331442854	0.0842377202086367	0.444598791007881	FALSE
M13_OTHERJOINT	ST19_INJURI_SHOUL_UPPER_ARM	PGS002090	221	40912	1464	419116	0.448202994771476	1.56549645099541	3.80705576401345e-10	0.384481917826699	1.46885313765448	0	-0.0163435035480138	0.983789326883399	0.810719828295883	0.959940487999156	FALSE
M13_OTHERJOINT	O15_ABORT_SPONTAN	PGS002090	440	24020	4738	220888	-0.0644059725932474	0.937624272496191	0.207750363621873	0.359530880571993	1.43265716957916	0	0.0613420529535392	1.0632625440869	0.208465703286294	0.645652567607305	FALSE
M13_OTHERJOINT	N14_CALCUKIDUR	PGS002090	622	40511	5636	414944	0.11696967881517	1.12408534557428	0.00762248141824551	0.383566685547082	1.46750941085375	0	0.0512909589550865	1.05262912060028	0.189408593993951	0.623128792288754	FALSE
M13_OTHERJOINT	I9_CARDMYO	PGS002090	84	41049	741	419839	0.119656601002949	1.12710973676259	0.343681664855152	0.383939402303854	1.46805647814614	0	0.171673272615966	1.18728984972825	0.0598117334978623	0.380522998358176	FALSE
M13_OTHERJOINT	R18_FLATU_RELATED_CONDI	PGS002090	102	41031	661	419919	0.404883331754756	1.49912758926846	9.19509623300897e-05	0.384785983814073	1.4692998338432	0	-0.168924088359505	0.844573013875638	0.0789648899255782	0.432616581185158	FALSE
M13_OTHERJOINT	T1D	PGS002090	166	40967	1467	419113	0.153102867426709	1.16544485909038	0.0802663871255645	0.384029102800218	1.46818816944722	0	0.0854872797303579	1.08924770573142	0.26124720354569	0.699796125245966	FALSE
M13_OTHERJOINT	BLEEDING	PGS002090	860	40273	5846	414734	0.385833878932042	1.47084031295523	4.59116306927063e-25	0.384254717636729	1.46851945185074	0	-0.0253093069901927	0.975008288504475	0.446899568494711	0.825017457335797	FALSE
M13_OTHERJOINT	CD2_BENIGN_SKIN	PGS002090	346	40787	2569	418011	0.251849578378868	1.28640251997813	1.30980895964009e-05	0.384510501691412	1.46889512375391	0	-0.02347895207377	0.97679453395177	0.651594415089349	0.913517238600581	FALSE
M13_OTHERJOINT	I9_OTHILLHEART	PGS002090	122	41011	941	419639	0.351938971973139	1.42182175009484	0.000179311758654554	0.384897835026996	1.46946418600309	0	-0.173604656600828	0.840629169166612	0.0528088707203545	0.357837962257666	FALSE
M13_OTHERJOINT	M13_SHOULDER	PGS002090	1922	39211	11588	408992	0.420212394558052	1.52228484630199	4.57909600929394e-61	0.383053390603491	1.46675633898401	0	-0.0120213657077511	0.988050602235999	0.594453621749811	0.893054806345769	FALSE
M13_OTHERJOINT	H7_ORBIT	PGS002090	66	41067	481	420099	0.133673693728887	1.14301978426245	0.366634376000051	0.384022170614306	1.46817799172915	0	0.274345166946165	1.31566884927207	0.0299274917549608	0.268422943176112	FALSE
M13_OTHERJOINT	M13_SYSTCONNECT	PGS002090	272	40861	1364	419216	0.590593950142342	1.80506021283958	3.6510164177938e-19	0.384465383892519	1.46882885193415	0	-0.073125958215142	0.929483746538416	0.206592165452613	0.643112690889799	FALSE
M13_OTHERJOINT	R18_OTHER_SYMPTOMS_SIGNS_INVOLVI_NERVOUS_MUSCULOS_SYSTEMS	PGS002090	108	41025	513	420067	0.751916877012485	2.12106193713722	2.80376669249059e-13	0.38444883138608	1.46880453933634	0	-0.0407342298884093	0.960084257743943	0.671475417325235	0.919030642188634	FALSE
M13_OTHERJOINT	K11_STRICTURE	PGS002090	201	40932	1365	419215	0.331577468175347	1.39316406797634	1.63727456755682e-05	0.384104745754199	1.46829923173784	0	0.0563588664096314	1.05797728812977	0.412372544217417	0.805576747106594	FALSE
M13_OTHERJOINT	CD2_PRIMARY_LYMPHOID_HEMATOPOIETIC	PGS002090	184	40949	1762	418818	0.200611522465515	1.22214990181051	0.0080050846881041	0.384996674517311	1.46960943427228	0	-0.121797707239521	0.885327445721927	0.0975451037571039	0.474006697236307	FALSE
M13_OTHERJOINT	K11_ILEUS	PGS002090	201	40932	1365	419215	0.331577468175347	1.39316406797634	1.63727456755682e-05	0.384104745754199	1.46829923173784	0	0.0563588664096314	1.05797728812977	0.412372544217417	0.805576747106594	FALSE
M13_OTHERJOINT	R18_ABNORMAL_FINDI_DIAGNOST_IMAGI_FUNCTION_STUDI_WO_DIAGNOSIS	PGS002090	499	40634	3321	417259	0.353332299269839	1.42380419392612	1.71271125409429e-12	0.383292408091456	1.46710696130038	0	0.0551230789015743	1.0566706605366	0.197056012171889	0.63221667056151	FALSE
M13_OTHERJOINT	VWXY20_OTHER_EXTER_CAUSES_ACCIDENTAL_INJURY	PGS002090	2271	38862	15448	405132	0.4083123261673	1.50427691285117	3.63207547662878e-70	0.384912391871944	1.46948557692109	0	-0.0345943949948614	0.96599715008662	0.0988730358839912	0.476931961483798	FALSE
M13_OTHERJOINT	R18_POLYURIA	PGS002090	351	40782	1994	418586	0.553226900179131	1.73885508613764	1.78490656579019e-22	0.385120456049406	1.46979135603869	0	-0.131752600387517	0.876557828323083	0.0117256247097852	0.154493826752232	FALSE
M13_OTHERJOINT	H7_IRIDOCYCLITIS	PGS002090	165	40968	1466	419114	0.114505547168297	1.12131886119115	0.166442654536431	0.384572729857942	1.46898653324838	0	-0.0351453263382846	0.96546509855437	0.650688329387361	0.913197890863605	FALSE
M13_OTHERJOINT	M13_IMPINGEMENT	PGS002090	383	40750	1303	419277	0.899028691080975	2.45721523658749	1.30509936192883e-52	0.383261360633177	1.4670614120653	0	-0.0371237402125625	0.963556897236651	0.450066197224176	0.826461270484013	FALSE
M13_OTHERJOINT	MULTIMORB	PGS002090	8911	32222	69533	351047	0.271974495189387	1.31255352445514	6.31055173044368e-98	0.382073204431309	1.46531934907645	0	-0.0141070915611612	0.985991947191768	0.223538705660962	0.663574662219346	FALSE
M13_OTHERJOINT	I9_UAP	PGS002090	492	40641	2925	417655	0.431950812130841	1.54025935122237	7.21177469331084e-17	0.383255149028008	1.46705229928735	0	0.0156651689361407	1.01578851091101	0.708848910114859	0.931034637699334	FALSE
M13_OTHERJOINT	Z21_TRANSPLANTED_ORGAN_TISSUE_STATUS	PGS002090	82	41051	476	420104	0.738337535979773	2.0924539918677	7.58077286413161e-11	0.384771235841159	1.46927816480884	0	-0.201852615315265	0.817215364095594	0.0609714186319785	0.383665645784284	FALSE
M13_OTHERJOINT	AB1_SEPSIS_IMPLICIT	PGS002090	169	40964	1033	419547	0.500356943492444	1.64930987607174	3.30962551132335e-09	0.384366478812686	1.46868358448325	0	-0.0514620947973484	0.94983965314438	0.459920284617996	0.832055677229213	FALSE
M13_OTHERJOINT	ASTHMA_PNEUMONIA	PGS002090	191	40942	1128	419452	0.483408944749246	1.62159291134286	1.77478775980472e-09	0.384190269270834	1.46842481122153	0	-0.0046497456484178	0.99536104768365	0.946893847885322	0.990062954586455	FALSE
M13_OTHERJOINT	ST19_INJURI_ABDOMEN_LOWER_BACK_LUMBAR_SPINE_PELVIS	PGS002090	167	40966	1181	419399	0.355197897529599	1.42646291983863	3.19182588266638e-05	0.384276952711865	1.46855210485411	0	-0.000491368494949142	0.999508752206779	0.994681554776377	0.999158485285256	FALSE
M13_OTHERJOINT	AB1_INTESTINAL_INFECTIONS	PGS002090	879	40254	6871	413709	0.218425737318844	1.24411662176046	4.53556095314971e-09	0.383969534507036	1.46810071458869	0	-0.00121018402922722	0.99879054794816	0.970668679524068	0.994431162882067	FALSE
M13_OTHERJOINT	Z21_PREGNANT_STATE_INCIDENTAL	PGS002090	59	24401	455	225171	0.437894543413451	1.54944149999182	0.00229210165326132	0.360359427003843	1.43384468445275	0	0.0842786131439806	1.08793196373209	0.529354405414115	0.864964359297141	FALSE
M13_OTHERJOINT	R18_SYNCO_COLLAP	PGS002090	517	40616	3446	417134	0.396635958422071	1.4868145691965	8.30326501484963e-17	0.384558077820012	1.46896500975966	0	-0.044757159936104	0.95622966451316	0.283108494736443	0.718934881406178	FALSE
M13_OTHERJOINT	ST19_POISO_DRUGS_MEDICAM_BIOLO_SUBST	PGS002090	371	40762	2006	418574	0.692584904518973	1.99887576401315	3.12836235642664e-34	0.384630019214873	1.46907069295291	0	-0.124036423934324	0.883347665299428	0.0131610341932771	0.166179972427454	FALSE
M13_OTHERJOINT	C3_COLON_EXALLC	PGS002090	138	40995	1293	419287	0.108050877204751	1.11410442646359	0.221058859928293	0.384807071235362	1.46933081791449	0	-0.106867652132582	0.898644598816562	0.205012200273816	0.641174058183807	FALSE
M13_OTHERJOINT	ST19_INJURI_ELBOW_FOREA	PGS002090	442	40691	3337	417243	0.25619264196511	1.29200159769426	2.69490680789859e-07	0.385074689218382	1.46972408988534	0	-0.0609791881033258	0.940842820295818	0.195399331784324	0.629953296331044	FALSE
M13_OTHERJOINT	PANCREATITIS	PGS002090	226	40907	1487	419093	0.365632049204006	1.44142477167479	6.31725602565058e-07	0.384394018584056	1.46872403225034	0	-0.0392708228023992	0.961490280390721	0.5410402833943	0.869816440354886	FALSE
M13_OTHERJOINT	K11_IMPACTED_TEETH	PGS002090	129	41004	1355	419225	0.0751822435673686	1.07808060623832	0.417226279909516	0.384536158540016	1.46893281145719	0	-0.0276885464662244	0.972691267761628	0.752160285158028	0.944411317498732	FALSE
M13_OTHERJOINT	F5_OCD	PGS002090	49	41084	515	420065	0.0688579094848701	1.07128397904094	0.636245401109984	0.384692369320518	1.46916229252141	0	-0.197272609686317	0.82096679930275	0.16197383679066	0.585490903739511	FALSE
M13_OTHERJOINT	E4_HYTHYNAS	PGS002090	802	40331	4513	416067	0.452305408202143	1.57193195618742	9.52788275179079e-32	0.385807579392765	1.47080163104131	0	-0.128623951455727	0.879304564582528	0.000137216925743255	0.00560439272779289	TRUE
M13_OTHERJOINT	L12_ATOPIC	PGS002090	849	40284	8073	412507	0.0466908386076371	1.04779802030495	0.207171069775385	0.384120656754604	1.46832259403337	0	0.0142857854373752	1.01438831492646	0.674498140819967	0.919897963059186	FALSE
M13_OTHERJOINT	H7_VISUALDISTBLIND	PGS002090	612	40521	4644	415936	0.264447124935109	1.30271054046677	1.00015661180923e-09	0.385075761471396	1.46972566580227	0	-0.058932372344608	0.942770524361403	0.132424756894094	0.540789435930418	FALSE
M13_OTHERJOINT	N14_OTHNONINFVAG	PGS002090	154	24306	1012	224614	0.364214682590763	1.43938319150348	1.4664627558712e-05	0.361133193049111	1.43495457412586	0	-0.105615435272075	0.899770601587495	0.179689320275923	0.610605385446303	FALSE
M13_OTHERJOINT	CD2_BENIGN_SKIN_TRUNK	PGS002090	59	41074	457	420123	0.240525644062333	1.27191755054393	0.080913453066526	0.384626765476348	1.46906591298878	0	-0.152110775032761	0.858893131556358	0.252275142577394	0.691934254797249	FALSE
M13_OTHERJOINT	SLE_FG	PGS002090	107	41026	518	420062	0.654947106615717	1.92504069276634	1.53918548215609e-10	0.384580283804435	1.46899762993596	0	-0.0942549637654591	0.910050702704717	0.346545000070834	0.763982014223369	FALSE
M13_OTHERJOINT	N14_ACUTERENFAIL	PGS002090	73	41060	567	420013	0.397829198241278	1.48858975444447	0.00151227258770712	0.384556075851583	1.46896206894103	0	-0.0958848394728393	0.908568641287935	0.371420781501615	0.781006578380334	FALSE
M13_OTHERJOINT	ASTHMA_INFECTIONS	PGS002090	1187	39946	8169	412411	0.352576926755102	1.42272909747194	6.84390054065887e-28	0.384319392570191	1.46861443131994	0	-0.0389758733032546	0.96177391329399	0.175812837791757	0.605018719271846	FALSE
M13_OTHERJOINT	L12_PARAPSORI	PGS002090	111	41022	1040	419540	0.149525905687084	1.1612835542707	0.122908363395688	0.384757514082698	1.46925800386707	0	-0.120824531912251	0.886189443918316	0.225112594282275	0.665524879265173	FALSE
M13_OTHERJOINT	KRA_PSY_SUBSTANCE	PGS002090	493	40640	3874	416706	0.387092980313594	1.47269341640305	1.32155359550516e-14	0.384144092301748	1.46835700537997	0	-0.0286748150546572	0.971732405843413	0.516514331119143	0.85940056355444	FALSE
M13_OTHERJOINT	E4_OBESITY_HYPER	PGS002090	1524	39609	9949	410631	0.320893749214128	1.37835912137331	1.52668922751823e-26	0.380780000456652	1.46342561702491	0	0.0247454368716985	1.02505414631847	0.314609505248053	0.741797652272972	FALSE
M13_OTHERJOINT	M13_SOFTTISSUEOTH	PGS002090	1094	40039	4653	415927	0.719802886545459	2.05402829412517	1.07918258662564e-92	0.380720625307055	1.46333872848951	0	-0.000163313129331062	0.999836700205532	0.995465577371862	0.999234374862536	FALSE
M13_OTHERJOINT	K11_DULC	PGS002090	641	40492	5106	415474	0.179115909233913	1.19615938205063	5.62588914850012e-05	0.383522750207096	1.46744493674521	0	0.034412253699591	1.0350112059873	0.373195603729081	0.782368936342348	FALSE
M13_OTHERJOINT	KRA_PSY_SCHIZODEL	PGS002090	112	41021	1174	419406	0.103683358412541	1.10924916488554	0.300867701292784	0.384456176180804	1.46881532744379	0	-0.00299087520937355	0.997013593002154	0.974423109796723	0.99519230570016	FALSE
M13_OTHERJOINT	VIT_DEF	PGS002090	78	41055	497	420083	0.414180517481418	1.51313024869357	0.000545626104791443	0.384543787628258	1.46894401811797	0	-0.0743477061278396	0.928348845134077	0.500553769504776	0.851814144283237	FALSE
M13_OTHERJOINT	J10_NASALPOLYP	PGS002090	507	40626	4188	416392	0.184104073894291	1.20214092807398	0.000116127720455631	0.384419724313409	1.46876178735807	0	-0.00590391485189506	0.994113479005941	0.892132626293998	0.978425660967994	FALSE
M13_OTHERJOINT	ST19_OTHER_UNSPE_INJURI_HEAD	PGS002090	165	40968	1093	419487	0.522621604047748	1.6864430453745	1.54862020298783e-10	0.384838989252309	1.46937771678889	0	-0.136152534182022	0.872709504305296	0.0708677111803784	0.412279398389735	FALSE
M13_OTHERJOINT	CD2_BENIGN_COLON	PGS002090	511	40622	3735	416845	0.273489943451749	1.31454413936902	7.75205847262037e-09	0.384941865924501	1.46952888925451	0	-0.0563308592809049	0.945226347239196	0.188161536847844	0.621652011860869	FALSE
M13_OTHERJOINT	G6_CPETAL	PGS002090	269	40864	1346	419234	0.704013409166775	2.0218509609785	7.64963936182925e-27	0.384418810628587	1.46876044537333	0	-0.0524765256300788	0.948876595074568	0.368767147582952	0.779281519420578	FALSE
M13_OTHERJOINT	COLITNONINFNAS	PGS002090	1275	39858	7778	412802	0.447022950921072	1.5636501860866	8.06857415393383e-47	0.383749800770391	1.46777815877239	0	-0.0327296390805466	0.967800179567925	0.224359713124338	0.664666572427238	FALSE
M13_OTHERJOINT	K11_UMBHER	PGS002090	379	40754	2837	417743	0.280560247155626	1.32387129974003	1.18954109312222e-06	0.383699533514927	1.46770437944708	0	0.0419899180716156	1.04288396441632	0.393637831749595	0.794591939729963	FALSE
M13_OTHERJOINT	Q17_CONGEN_MALFO_CIRCULATO_SYSTEM	PGS002090	77	41056	536	420044	0.32018857116861	1.37738747541404	0.015046534191372	0.384116302886831	1.46831620116486	0	0.145220205807915	1.15629416492616	0.193779975269077	0.628158219436402	FALSE
M13_OTHERJOINT	THYROID_DISORDER_IBD	PGS002090	151	40982	1065	419515	0.251399693403912	1.2858239169748	0.00538148086357352	0.384511003186134	1.46889586039724	0	-0.0550125050571843	0.946473312176588	0.482217073600225	0.843431173244967	FALSE
M13_OTHERJOINT	AB1_GASTROENTERITIS_NOS	PGS002090	389	40744	3171	417409	0.20856373060497	1.23190743776552	0.000124841724627312	0.384905492544441	1.46947543849381	0	-0.0633153726721912	0.938647403265514	0.19779476032763	0.63296089378764	FALSE
M13_OTHERJOINT	N14_LUMPNASBREAST	PGS002090	1232	23228	10203	215423	0.106245708548419	1.1120950942105	0.000605651653163354	0.360610068500689	1.43420411047236	0	-0.00546656160831843	0.994548352850279	0.849299835377008	0.969806938874302	FALSE
M13_OTHERJOINT	H7_PTOSIS	PGS002090	96	41037	502	420078	0.561385765786939	1.75310020407706	1.4523500655731e-07	0.384692291971901	1.46916217888374	0	-0.146298868722044	0.863899472066772	0.152284197761641	0.571440507650792	FALSE
M13_OTHERJOINT	N14_ENDOMETRIOSIS_PELVICPERITONEUM	PGS002090	83	24377	641	224985	0.374423841260816	1.45415335005153	0.00151154231269467	0.360772277105942	1.43443676958991	0	-0.100820344102486	0.904095444374834	0.351672902837111	0.767759289738697	FALSE
M13_OTHERJOINT	R18_DYSPHAGIA	PGS002090	371	40762	2222	418358	0.463023683812994	1.58887097249345	1.23764324383777e-16	0.384923621858375	1.46950207931684	0	-0.104181982665405	0.901061304961795	0.0374223721129338	0.301185755290397	FALSE
M13_OTHERJOINT	I9_SAHANEUR	PGS002090	110	41023	801	419779	0.3524921484827	1.42260848606964	0.000286982728433515	0.385068700047145	1.46971528748246	0	-0.235714774281043	0.790005971822192	0.0102561787737069	0.141701075918431	FALSE
M13_OTHERJOINT	H8_EUSTNAS	PGS002090	95	41038	1008	419572	-0.0656168567375231	0.93648960524527	0.538125811135548	0.384476526037574	1.46884521792946	0	-0.0142636504731915	0.985837593448287	0.891679926468642	0.978322099729608	FALSE
M13_OTHERJOINT	N14_RENALCOLNAS	PGS002090	418	40715	3325	417255	0.234928518409839	1.26481835427422	1.20039521250764e-05	0.383828401992771	1.46789353246405	0	0.043913385812193	1.04489184851013	0.353759630749283	0.769268397098534	FALSE
M13_OTHERJOINT	T2D_WIDE	PGS002090	1406	39727	9957	410623	0.318324675945064	1.37482256058646	5.89198435389725e-26	0.384137434282083	1.46834722906269	0	-0.0402379207083899	0.96056087463954	0.124830764958773	0.526751932432825	FALSE
M13_OTHERJOINT	N14_UROLITHIASIS	PGS002090	934	40199	7964	412616	0.170073490386294	1.18539196303266	2.24920373059879e-06	0.383142650995659	1.46688726807335	0	0.0463088343757852	1.04739783346847	0.1454922716826	0.561296341991861	FALSE
M13_OTHERJOINT	H8_INNER	PGS002090	697	40436	5383	415197	0.166139159024964	1.18073740055658	5.59447737876266e-05	0.38408103400266	1.46826441620404	0	0.0102989876283655	1.01035220473867	0.780129202579052	0.951778984560169	FALSE
M13_OTHERJOINT	R18_ABNORMAL_BLOOD_P_READI_WO_DIAGNOSIS	PGS002090	148	40985	877	419703	0.421297592721292	1.52393772370868	1.0709556263911e-05	0.384159349925546	1.46837940918967	0	-0.0164040173299387	0.983729795871854	0.834831427676498	0.966029812508699	FALSE
M13_OTHERJOINT	ST19_FRACT_SKULL_FACIAL_BONES	PGS002090	143	40990	1181	419399	0.345331986314071	1.41245875881638	7.68994736191241e-05	0.384686906910476	1.46915426737647	0	-0.0781029831902196	0.924869175660758	0.354222684131346	0.769643692767844	FALSE
M13_OTHERJOINT	DM_COMORB	PGS002090	3605	37528	27509	393071	0.266160077964854	1.30494393473758	2.49775495744587e-43	0.384884508605765	1.46944460343485	0	-0.0341169951052464	0.966458427117481	0.0391543297923379	0.308538441634147	FALSE
M13_OTHERJOINT	R18_ABNORMAL_WEIGHT_LOSS	PGS002090	268	40865	1734	418846	0.392987338780285	1.48139963288429	4.17757165541722e-09	0.384263576676425	1.46853246158049	0	-0.0117798527434374	0.988289258083918	0.840777460790366	0.966928040482336	FALSE
M13_OTHERJOINT	I9_CAVS	PGS002090	77	41056	504	420076	0.42790437064718	1.53403937476037	0.000602642595880594	0.384330337880408	1.46863050584845	0	0.0206198157802661	1.02083387292304	0.842745803178548	0.967616700064363	FALSE
M13_OTHERJOINT	K11_IBS	PGS002090	2636	38497	20039	400541	0.219689411875785	1.24568977404816	9.01754559679324e-24	0.382843217913349	1.46644809925139	0	0.0075847614490529	1.00761359861374	0.698779252487078	0.927975137140122	FALSE
M13_OTHERJOINT	ASTHMA_HOSPITAL_MAIN	PGS002090	5882	35251	46956	373624	0.241687273645459	1.27339590608246	1.05810169465134e-56	0.381044852930847	1.46381326025225	0	0.00244911203929986	1.00245211356405	0.858716066960775	0.971729278532619	FALSE
M13_OTHERJOINT	AB1_BACT_INTEST_OTH	PGS002090	231	40902	1371	419209	0.40837554500488	1.50437201449508	4.36156917082358e-08	0.383997540950274	1.46814183144378	0	0.00475236639888575	1.00476367680204	0.93787551051488	0.987977317858867	FALSE
M13_OTHERJOINT	I9_CAVS_DX	PGS002090	77	41056	504	420076	0.42790437064718	1.53403937476037	0.000602642595880594	0.384330337880408	1.46863050584845	0	0.0206198157802661	1.02083387292304	0.842745803178548	0.967616700064363	FALSE
M13_OTHERJOINT	N14_KIDUROTH	PGS002090	151	40982	913	419667	0.495467254544068	1.64126494842405	2.20698991422823e-08	0.384360352018353	1.46867458618855	0	-0.0231839085846093	0.977082773338747	0.764208573260371	0.94770684490057	FALSE
M13_OTHERJOINT	E4_DM1_STRICT	PGS002090	136	40997	1142	419438	0.215581307330942	1.24058284730268	0.0263178587211328	0.384146820899394	1.4683610119409	0	0.0649302679633273	1.06708461180647	0.444653931036191	0.823772656005536	FALSE
M13_OTHERJOINT	CD2_BENIGN_SKIN_TRUNK_EXALLC	PGS002090	59	41074	457	420123	0.240525644062333	1.27191755054393	0.080913453066526	0.384626765476348	1.46906591298878	0	-0.152110775032761	0.858893131556358	0.252275142577394	0.691934254797249	FALSE
M13_OTHERJOINT	O15_COMPLIC_LAB_DELIV	PGS002090	650	23810	10154	215472	-0.162010013559428	0.850432688639329	0.000131265833813419	0.361767201392437	1.435864635761	0	-0.0630596653547827	0.938887452964919	0.134686404239278	0.544461398237437	FALSE
M13_OTHERJOINT	CD2_BENIGN_LEIOMYOMA_UTERI_EXALLC	PGS002090	953	23507	7681	217945	0.165997510614189	1.18057016282501	1.50853942948995e-06	0.362777482094607	1.43731599511016	0	-0.0623246248327861	0.939577826983799	0.0556188117796293	0.367378600566905	FALSE
M13_OTHERJOINT	KRA_PSY_ANYMENTAL	PGS002090	5420	35713	41984	378596	0.287647067801857	1.33328666128364	3.23117554237219e-75	0.383413753050587	1.46728499813635	0	-0.0134702807286112	0.986620037510681	0.342268423446143	0.761408000104068	FALSE
M13_OTHERJOINT	AB1_OTHER_BACTERIAL	PGS002090	602	40531	6450	414130	-0.0611836037741774	0.940650516935121	0.154478406294338	0.384690743987329	1.46915990464512	0	-0.0166687100511059	0.983469444213406	0.681426014130626	0.922453329344598	FALSE
M13_OTHERJOINT	R18_UNSPE_HAEMATU	PGS002090	1031	40102	7635	412945	0.274722818577765	1.3161658075923	3.6357784898244e-16	0.385034519788952	1.46966505309298	0	-0.0413688549903194	0.959475157469635	0.170435709363742	0.597524030374615	FALSE
M13_OTHERJOINT	N14_POSTMENBLEED	PGS002090	858	23602	5859	219767	0.153565919970525	1.16598464626232	3.55156719537867e-05	0.360106823742759	1.43348253635139	0	0.00418308938585554	1.00419185071648	0.899182720357346	0.979767045476003	FALSE
M13_OTHERJOINT	H7_EYEOTH	PGS002090	76	41057	454	420126	0.410698677820011	1.50787093314085	0.00154787278250786	0.384184553176872	1.46841641759133	0	0.102543590699776	1.10798559872474	0.3515811491917	0.767759289738697	FALSE
M13_OTHERJOINT	I9_HEARTFAIL_AND_CHD	PGS002090	120	41013	931	419649	0.389983413945861	1.47695629680239	8.12040378081965e-05	0.384648840997449	1.4690983437423	0	-0.112236335580847	0.893832987997692	0.172810068115037	0.601259742153664	FALSE
M13_OTHERJOINT	N14_POLYPFEMGEN	PGS002090	1168	23292	9454	216172	0.0685460625049634	1.07094995445244	0.0304708432097467	0.359571992615943	1.43271607025443	0	0.0186861725307256	1.01886185160306	0.517636000030468	0.859800390625144	FALSE
M13_OTHERJOINT	R18_NAUSEA_VOMITI	PGS002090	736	40397	4382	416198	0.484408864384837	1.62321518487226	1.75965247920012e-32	0.384125168507854	1.46832921875755	0	-0.0435702655791111	0.957365281901581	0.230623194614494	0.671271348175349	FALSE
M13_OTHERJOINT	C3_SECONDARY_RESPIRATORY_DIGESTIVE	PGS002090	40	41093	462	420118	0.234049288513457	1.26370677690128	0.154988423485225	0.384544126915038	1.46894451651134	0	-0.102977151803884	0.902147585691004	0.513160802582231	0.85776195373977	FALSE
M13_OTHERJOINT	J10_LARYNGITIS	PGS002090	308	40825	2421	418159	0.153493118610523	1.16589976408414	0.0121536441644803	0.384380718198698	1.46870449778464	0	0.00525804452114376	1.00527189229734	0.928113118132867	0.98639110842559	FALSE
M13_OTHERJOINT	R18_HEADACHE1	PGS002090	689	40444	3416	417164	0.650026423344696	1.91559144467822	4.24512421363361e-53	0.383659878488311	1.46764617874483	0	-0.0383415193687163	0.962384211912223	0.299947868760687	0.731093781557319	FALSE
M13_OTHERJOINT	KRA_PSY_ANXIETY	PGS002090	647	40486	4545	416035	0.328261478093145	1.38855200075474	1.47106876803797e-14	0.384634926101077	1.46907790153331	0	-0.0425858887424798	0.958308154103921	0.256604073392056	0.695628747283515	FALSE
M13_OTHERJOINT	C3_BREAST	PGS002090	799	23661	7047	218579	0.028882373319399	1.02930351379845	0.438553953658069	0.362244976481753	1.43655082002342	0	-0.050885653438194	0.950387337843908	0.156083911687915	0.577282455534316	FALSE
M13_OTHERJOINT	T1D_ICD9_10	PGS002090	278	40855	1968	418612	0.366315527592064	1.44241029110649	5.59995908551188e-08	0.383893151166385	1.46798858043434	0	0.0310059817296418	1.03149167397239	0.589683543197204	0.891093030605545	FALSE
M13_OTHERJOINT	VWXY20_COMPLICATIO_MEDICAL_SURGI_CARE	PGS002090	1694	39439	9801	410779	0.505319134292588	1.65751440575098	2.60757018887574e-76	0.382226210989448	1.4655435696998	0	-0.010128362358879	0.989922756773225	0.665817209030788	0.917455639276605	FALSE
M13_OTHERJOINT	E4_DM1	PGS002090	278	40855	1968	418612	0.366315527592064	1.44241029110649	5.59995908551188e-08	0.383893151166385	1.46798858043434	0	0.0310059817296418	1.03149167397239	0.589683543197204	0.891093030605545	FALSE
M13_OTHERJOINT	IBD_BACT_INTEST_INFECTIONS	PGS002090	228	40905	1362	419218	0.407467901146383	1.50300719995169	5.08747518191623e-08	0.384059129235754	1.4682322545665	0	-0.00326420556502112	0.996741116161986	0.957544202306148	0.992221731231293	FALSE
M13_OTHERJOINT	N14_FIOTHNAS	PGS002090	72	24388	958	224668	-0.0377392640920668	0.962963987450926	0.757915924766856	0.360780130755405	1.43444803519771	0	-0.0738202006391544	0.928838683430136	0.564060788064343	0.879952289567311	FALSE
M13_OTHERJOINT	C3_PROSTATE	PGS002090	260	16413	2701	192253	0.0845336141645131	1.08820942286779	0.200998783166394	0.419607688661201	1.52136458994901	0	-0.00686802870600794	0.993155502301782	0.910245132398903	0.982433993159878	FALSE
M13_OTHERJOINT	J10_VOCALLARYNX	PGS002090	855	40278	5636	414944	0.425529814466259	1.53040103351368	1.77766259901055e-29	0.383868004583467	1.46795166600192	0	-0.0162367363741295	0.983894368896948	0.628645524175594	0.905217013176756	FALSE
M13_OTHERJOINT	I9_RHEUVALV	PGS002090	89	41044	632	419948	0.303526695453181	1.3546277528611	0.0077178220419105	0.384493272211076	1.46886981567228	0	-0.0440589100799062	0.956897584899418	0.656835873094995	0.914941554569477	FALSE
M13_OTHERJOINT	SMOKING_DEPEND	PGS002090	93	41040	630	419950	0.465348718149668	1.59256944993847	8.83779593513638e-05	0.384338562037488	1.46864258414609	0	-0.0396789412887298	0.961097958495221	0.702184384020736	0.928746948972177	FALSE
M13_OTHERJOINT	I9_HYPTENS	PGS002090	12370	28763	104039	316541	0.180287017524466	1.19756103480316	1.67248193765424e-52	0.380469444985639	1.46297121275564	0	-0.000447999594859402	0.999552100741975	0.966012141355684	0.994030143707092	FALSE
M13_OTHERJOINT	I9_MI	PGS002090	1096	40037	9277	411303	0.203664007532179	1.22588619572457	1.09238701114778e-09	0.38563416456097	1.47054659433807	0	-0.0636718819882234	0.938312826365215	0.0294612172991763	0.266393310431159	FALSE
M13_OTHERJOINT	G6_MS	PGS002090	222	40911	1554	419026	0.403651082298009	1.49728142781032	3.29521494594118e-09	0.385423604193204	1.47023698810289	0	-0.190918060068624	0.82620028417224	0.00546596735057292	0.093105727536389	FALSE
M13_OTHERJOINT	AB1_SEPSIS_BACT	PGS002090	95	41038	534	420046	0.613469223164383	1.84682735410605	1.1855445575244e-07	0.384193924705795	1.46843017896274	0	0.00361407828891884	1.00362061694456	0.968658416607297	0.994142660612481	FALSE
M13_OTHERJOINT	AB1_MUMPS	PGS002090	820	40313	10568	410012	-0.202608101699665	0.816598202172966	5.54726962289456e-08	0.382560657523695	1.46603379764042	0	0.0842000647800562	1.08784651181237	0.0182697252572422	0.201163426488344	FALSE
M13_OTHERJOINT	L12_SCARCONDITIONS	PGS002090	197	40936	1082	419498	0.558421298086575	1.74791089072282	1.72195755909262e-13	0.38470383825132	1.4691791423387	0	-0.101213270746659	0.90374027096898	0.154621234564277	0.575239779332026	FALSE
M13_OTHERJOINT	K11_PULP_PERIAPICAL_INCLAVO	PGS002090	452	40681	3680	416900	0.169291128450912	1.18446492017109	0.00105350108948399	0.384001854730528	1.46814816469868	0	0.0281324986327207	1.02853195447111	0.54924536849157	0.873704129126293	FALSE
M13_OTHERJOINT	Z21_PERSONS_ENCOUNTERI_HEALTH_SERVI_CIRCUMSTANC_RELATED_REPRODUCTION	PGS002090	1669	39464	20654	399926	-0.00497192322868884	0.995040416322703	0.856219940235639	0.385478587679858	1.47031782908115	0	-0.0282904223878779	0.972106004453974	0.278406721939882	0.714619415989821	FALSE
M13_OTHERJOINT	N14_OTHBLADD	PGS002090	873	40260	6338	414242	0.268195550837657	1.30760281784147	3.61793545338999e-13	0.384749927717877	1.46924685758212	0	-0.0376674699068562	0.963033125147605	0.24993865203871	0.69020882625178	FALSE
M13_OTHERJOINT	L12_NAIL_INGROW	PGS002090	95	41038	543	420037	0.532908314060248	1.70388052934128	3.14345471104902e-06	0.384366305574843	1.4686833300517	0	-0.0428285632384239	0.958075625371203	0.670638621522758	0.918642742620575	FALSE
M13_OTHERJOINT	N14_ABNORMALBLEED	PGS002090	459	24001	3226	222400	0.312130057711499	1.36633238353717	3.8337513347065e-10	0.361081216676335	1.43487999233026	0	-0.0469467169248567	0.954138235655262	0.308579553972037	0.737085385116453	FALSE
M13_OTHERJOINT	I9_CAVS_OPERATED	PGS002090	77	41056	504	420076	0.42790437064718	1.53403937476037	0.000602642595880594	0.384330337880408	1.46863050584845	0	0.0206198157802661	1.02083387292304	0.842745803178548	0.967616700064363	FALSE
M13_OTHERJOINT	M13_BONEDISNAS	PGS002090	133	41000	484	420096	0.909849549823048	2.48394879473529	2.34596585297428e-21	0.384227993801368	1.46848020790306	0	-0.0764376662795837	0.926410659112094	0.318987885836865	0.745100587443774	FALSE
M13_OTHERJOINT	I9_K_CARDIAC	PGS002090	14261	26872	119891	300689	0.19806883344825	1.21904630209431	5.90650204514773e-67	0.37787230801588	1.4591766058232	0	0.00376644329153214	1.00377354525264	0.710421135390166	0.931228678488718	FALSE
M13_OTHERJOINT	CD2_INSITU_SKIN_EXALLC	PGS002090	86	41047	520	420060	0.366033831952832	1.44200402764151	0.0014149171335732	0.384401580928913	1.46873513928997	0	0.0168817705798953	1.01702507293227	0.868818107753065	0.973837145917274	FALSE
M13_OTHERJOINT	CD2_BENIGN_OTHERDIGESTIVE	PGS002090	121	41012	950	419630	0.130294036430711	1.13916328959256	0.186121765705644	0.384303519556612	1.46859112016814	0	0.0435052038362214	1.04446542952492	0.622331649098601	0.903033631567352	FALSE
M13_OTHERJOINT	ALCOHOLACUTE10	PGS002090	116	41017	828	419752	0.544147576419246	1.72313891191835	3.52277091221993e-08	0.38468048306667	1.46914482978924	0	-0.143792424900822	0.866067503450111	0.122451175599884	0.522564985474838	FALSE
M13_OTHERJOINT	T2D_INCLAVO	PGS002090	1363	39770	9654	410926	0.312445854388937	1.36676393490182	2.58998986291155e-24	0.383991163117009	1.46813246790983	0	-0.0349100484691994	0.965692277849516	0.189295407220938	0.622995017212676	FALSE
M13_OTHERJOINT	I9_CEREBVASC	PGS002090	953	40180	6677	413903	0.349937189715043	1.4189784193553	2.50977449485869e-23	0.385625502071296	1.47053385579855	0	-0.0836227927266968	0.91977813767124	0.00783141316423946	0.118678659889157	FALSE
M13_OTHERJOINT	G6_HEMIPLE	PGS002090	148	40985	722	419858	0.729371322457891	2.0737764610848	1.21790916484387e-16	0.384421455772381	1.46876433046104	0	-0.038154682967576	0.962564037113315	0.628372225322715	0.905120920573411	FALSE
M13_OTHERJOINT	R18_OTHER_SYMPTOMS_SIGNS_INVOLVI_DIGES_SYSTEM_ABDOMEN	PGS002090	917	40216	5711	414869	0.408559747127923	1.50464914853755	1.81212732648754e-30	0.385197497081299	1.46990459464338	0	-0.0643805084514172	0.93764814859764	0.0489865612757966	0.34520250320114	FALSE
M13_OTHERJOINT	E4_METABO	PGS002090	122	41011	670	419910	0.522301245629184	1.68590286567766	1.35558231146836e-07	0.384365287965448	1.4686818355065	0	-0.0246626606001732	0.975638977989038	0.780848917878015	0.951919770518625	FALSE
M13_OTHERJOINT	R18_SYMPTOMS_SIGNS_INVOLVI_SPEECH_VOICE	PGS002090	180	40953	1010	419570	0.502851580236713	1.65342944136434	1.15497080256454e-09	0.384258363845126	1.46852480638846	0	-0.0192224060885353	0.980961166243657	0.79150705048806	0.95512842464173	FALSE
M13_OTHERJOINT	R18_SYMPTOMS_SIGNS_INVOLVI_SKIN_SUBCU_TISSUE	PGS002090	484	40649	2919	417661	0.506091374631009	1.65879489959748	9.75979110066437e-25	0.384784288571714	1.469297343026	0	-0.0865798521501815	0.917062316463045	0.0506850982729566	0.351009648761639	FALSE
M13_OTHERJOINT	J10_PLEURA	PGS002090	836	40297	6979	413601	0.208974386585522	1.23241343180995	2.68465837671798e-08	0.384599528058813	1.46902589997205	0	-0.0229980617617858	0.977264377942604	0.493838726645524	0.848716165638018	FALSE
M13_OTHERJOINT	CD2_BENIGN_TRANSVERSE_COLON_EXALLC	PGS002090	68	41065	495	420085	0.285028017525134	1.32979928528444	0.0291366607562199	0.384320874980381	1.46861660841055	0	0.0735608395856495	1.07633401839563	0.520648979131661	0.861125870592887	FALSE
M13_OTHERJOINT	CD2_BENIGN_SKIN_EXALLC	PGS002090	346	40787	2569	418011	0.251849578378868	1.28640251997813	1.30980895964009e-05	0.384510501691412	1.46889512375391	0	-0.02347895207377	0.97679453395177	0.651594415089349	0.913517238600581	FALSE
M13_OTHERJOINT	FG_DISVEINLYMPH	PGS002090	3016	38117	20461	400119	0.332093008677303	1.39388248565004	2.82225245297396e-59	0.38401085541229	1.46816137909256	0	-0.0230370347999799	0.977226291722849	0.205966606422923	0.642240005234451	FALSE
M13_OTHERJOINT	TUBERCULOSIS	PGS002090	48	41085	475	420105	0.0111527886545425	1.01121521285405	0.940339558984087	0.38456479592821	1.46897487845868	0	-0.0805127497480565	0.922643140041184	0.545629089648763	0.871953778326348	FALSE
M13_OTHERJOINT	BRONCHITIS	PGS002090	5264	35869	42623	377957	0.215550688085476	1.2405448621735	1.67726219086715e-42	0.387045838128606	1.472623992054	0	-0.0351312961692106	0.965478644287962	0.014944738998792	0.179211859712825	FALSE
M13_OTHERJOINT	O15_FALSE_LAB	PGS002090	97	24363	1181	224445	0.116888251974154	1.12399381858198	0.259804545536054	0.361130218594198	1.43495030592452	0	-0.138549684839373	0.870619993579964	0.180536738590963	0.61159870302934	FALSE
M13_OTHERJOINT	C3_BREAST_EXALLC	PGS002090	799	23661	7047	218579	0.028882373319399	1.02930351379845	0.438553953658069	0.362244976481753	1.43655082002342	0	-0.050885653438194	0.950387337843908	0.156083911687915	0.577282455534316	FALSE
M13_OTHERJOINT	AB1_OTHER_VIRAL	PGS002090	1685	39448	17827	402753	-0.0202170154753308	0.979985978105659	0.444067726347289	0.382487202907568	1.46592611464554	0	0.0486912489576324	1.04989614416416	0.0495855279270712	0.347522917801268	FALSE
M13_OTHERJOINT	ST19_COMPLICATIO_OTHER_INTERNAL_PROSTHET_DEVICES_IMPLANTS_GRAFTS	PGS002090	153	40980	883	419697	0.437893648198075	1.54944011290859	3.59685665729189e-06	0.383791991442215	1.46784008662538	0	0.120525873902124	1.12808992867656	0.133093592692727	0.541765322404383	FALSE
M13_OTHERJOINT	CD2_BENIGN_OVARY_EXALLC	PGS002090	115	24345	779	224847	0.275818510517108	1.31760871020254	0.00495550893248275	0.360956539943853	1.43470110733294	0	-0.093640138048489	0.910610397320177	0.289469775528277	0.723488343447753	FALSE
M13_OTHERJOINT	T1D_WIDE	PGS002090	278	40855	1968	418612	0.366315527592064	1.44241029110649	5.59995908551188e-08	0.383893151166385	1.46798858043434	0	0.0310059817296418	1.03149167397239	0.589683543197204	0.891093030605545	FALSE
M13_OTHERJOINT	O15_MATERN_CARE_OTHER	PGS002090	130	24330	2058	223568	-0.185918632314796	0.830341155171013	0.0449971994951477	0.360703437348824	1.43433802670985	0	-0.022600653494715	0.977652828067045	0.810389952404943	0.959837132937885	FALSE
M13_OTHERJOINT	ASTHMA_OBESITY	PGS002090	272	40861	1495	419085	0.482891424285083	1.62075392094278	2.47308742957623e-11	0.383646106881603	1.46762596703804	0	-0.0183500609946152	0.981817276261752	0.742113904716838	0.941494548111754	FALSE
M13_OTHERJOINT	R18_PAIN_ASSOCIATED_W_MICTU	PGS002090	87	41046	563	420017	0.412020624337936	1.5098655759855	0.000380844234165884	0.384557197568337	1.46896371670131	0	-0.100713652803361	0.904191908638185	0.322135443783015	0.747067395998456	FALSE
M13_OTHERJOINT	CD2_LEIOMYOMA_ENDOMETRIOSIS_EXALLC	PGS002090	138	24322	1025	224601	0.219474920830346	1.24542261339904	0.0192735979891194	0.360053541148051	1.4334061587172	0	0.0919963939195261	1.09636086850817	0.293290788096429	0.726656597649671	FALSE
M13_OTHERJOINT	H7_STRABISMUS	PGS002090	87	41046	700	419880	0.265615723948752	1.30423377657218	0.017351709148561	0.384644549543862	1.46909203918847	0	-0.0979551403170992	0.906689576648525	0.344995434355822	0.763137947482621	FALSE
M13_OTHERJOINT	ST19_ADVER_EFFEC_NOT_ELSEW_CLASSIFIED	PGS002090	74	41059	486	420094	0.421669568097262	1.52450469645982	0.000609969201547648	0.384631669410298	1.46907311720865	0	-0.140579842105967	0.868854291006961	0.208393694330208	0.645597329207384	FALSE
M13_OTHERJOINT	PULM_MEDICATIO_COMORB	PGS002090	2010	39123	14910	405670	0.247242905109794	1.28049011259641	4.18066438537246e-24	0.386714761775308	1.47213652177233	0	-0.0580560257813914	0.943597080192112	0.00798052547654757	0.120161547309215	FALSE
M13_OTHERJOINT	C3_FEMALE_GENITAL	PGS002090	198	24262	1791	223835	0.0191549242799606	1.01933955683206	0.795491574627797	0.361373582381807	1.43529956336259	0	-0.0945801807654555	0.909754786866378	0.180573592700767	0.61159870302934	FALSE
M13_OTHERJOINT	L12_ALLERGICCONTACT	PGS002090	89	41044	865	419715	0.024572947630173	1.02487735075435	0.824034598282896	0.384708123539483	1.46918543820818	0	-0.108376897938458	0.897289346186751	0.288658876550355	0.723282220371473	FALSE
M13_OTHERJOINT	ASTHMA_ACUTE_RESPIRATORY_INFECTIONS	PGS002090	1110	40023	7641	412939	0.348938699282609	1.41756229009316	1.24787791558662e-25	0.384251025985607	1.46851403059926	0	-0.0370177029918801	0.963659075549259	0.212345803675303	0.649912348738075	FALSE
M13_OTHERJOINT	I9_PHLETHROMBDVTLOW	PGS002090	231	40902	1426	419154	0.443239762142095	1.55774577803574	9.09915363008334e-10	0.384266224129884	1.46853634945698	0	-0.0259147450039181	0.974418160084033	0.66747914850825	0.917899478597744	FALSE
M13_OTHERJOINT	R18_SYMPTOMS_SIGNS_ABNORMAL_CLINI_LABOR_FINDI_NOT_ELSEW_CLASSIFIED	PGS002090	11713	29420	80900	339680	0.440628581020702	1.55368352761214	1.75052592732113e-308	0.381442617606509	1.46439562927417	0	-0.0283193274287008	0.972077906096325	0.00786852735711983	0.119003660316735	FALSE
M13_OTHERJOINT	G6_OTHNEU	PGS002090	708	40425	4233	416347	0.473641921953408	1.60583187092588	9.56725099966055e-31	0.383944954152347	1.46806462859591	0	-0.00583410944294506	0.994182875925998	0.875265415890706	0.97491117882683	FALSE
M13_OTHERJOINT	N14_OTHNONINFCERVIX	PGS002090	161	24299	1117	224509	0.211143645176295	1.23508975700551	0.0136149016746151	0.360389877643255	1.43388834660497	0	0.00927369272255071	1.00931682664471	0.902330853960197	0.980407837780194	FALSE
M13_OTHERJOINT	J10_BRONCHIECTASIS	PGS002090	156	40977	1239	419341	0.198588385351641	1.21967982448052	0.0156469770419215	0.385179408333327	1.4698780061501	0	-0.193927891559929	0.823717299096614	0.0130120903335886	0.164953091210192	FALSE
M13_OTHERJOINT	ST19_FRACT_SHOUL_UPPER_ARM	PGS002090	138	40995	1042	419538	0.338343518263253	1.40262224701501	0.000118446992115816	0.384780631804155	1.46929197015696	0	-0.104294964584007	0.90095950707755	0.229474928303823	0.670232525461809	FALSE
M13_OTHERJOINT	J10_RESPOTHER	PGS002090	526	40607	4052	416528	0.260075298644707	1.29702774742039	3.81884977316489e-08	0.38466463250109	1.46912154319732	0	-0.0401476800972495	0.960647560151123	0.338912032822335	0.758986556835185	FALSE
M13_OTHERJOINT	L12_PAPULOSQUAMOUS	PGS002090	1257	39876	10685	409895	0.173869656687409	1.18990046014446	1.20344343066406e-08	0.384879317560679	1.46943697550146	0	-0.0227973900361332	0.97746050694986	0.414699315620954	0.806833276074667	FALSE
M13_OTHERJOINT	MENINGITIS	PGS002090	282	40851	1867	418713	0.354639329389047	1.42566636558356	7.78268806213545e-08	0.383782229638876	1.46782575792906	0	0.0594536494891907	1.06125657005541	0.28704422631513	0.722359837260689	FALSE
M13_OTHERJOINT	Z21_PERSONS_W_POTEN_HEALTH_HAZARDS_RELATED_FAMILY_PERSONAL_HISTORY_CERTA_CONDI_INFLUENCI_HEALTH_STATUS	PGS002090	7370	33763	48564	372016	0.432230158850174	1.54068967772141	3.16273799578387e-210	0.381120947655329	1.46392465295712	0	-0.027441602299119	0.972931497857086	0.0261507290505477	0.24908021039359	FALSE
M13_OTHERJOINT	L12_DERMATITISNAS	PGS002090	96	41037	532	420048	0.546758749593103	1.72764420551102	8.32111886200647e-07	0.384317342948383	1.46861142121886	0	0.0557487283586661	1.05733197281496	0.600511508159891	0.895353204558464	FALSE
M13_OTHERJOINT	K11_BILIAOTH	PGS002090	100	41033	859	419721	0.1158218569449	1.12279583603578	0.289189584011137	0.384368982988552	1.46868726232984	0	0.0263936851742943	1.02674508323434	0.791873505625258	0.955228909946354	FALSE
M13_OTHERJOINT	N14_ENDOMETRIOSIS_UTERUS	PGS002090	173	24287	1236	224390	0.181055473267832	1.19848166114338	0.0385378665608551	0.359466222099984	1.43256453915036	0	0.133772683095484	1.14313293666726	0.076882089554078	0.427140100120046	FALSE
M13_OTHERJOINT	CD2_BENIGN_COLORECANI	PGS002090	619	40514	4442	416138	0.284522803496205	1.32912762171107	5.20827252511022e-11	0.384787023947104	1.46930136211129	0	-0.04191440985438	0.958951853888918	0.282433887422647	0.718129823818552	FALSE
M13_OTHERJOINT	ASTHMA_CVDMETABOCOMORB	PGS002090	5095	36038	39815	380765	0.236744540720916	1.26711737953378	9.02111989092056e-46	0.382658718193644	1.46617756494563	0	-0.0139471537141311	0.986149657232557	0.329774332922874	0.753208814134956	FALSE
M13_OTHERJOINT	AB1_VARICELLA	PGS002090	1700	39433	22300	398280	-0.193994648455811	0.823662312122043	7.24716074756207e-14	0.382684401164172	1.46621522122438	0	0.0305037656442917	1.03097377232197	0.228394943646766	0.668980106252036	FALSE
M13_OTHERJOINT	FG_OTH	PGS002090	244	40889	1616	418964	0.410529608738208	1.50761602033625	1.41209678224288e-09	0.384956763706872	1.46955078213917	0	-0.114820347662561	0.891526294303364	0.053556614617279	0.360420044632928	FALSE
M13_OTHERJOINT	M13_SPONDYLOSIS	PGS002090	2159	38974	12061	408519	0.446730246636177	1.56319256595401	4.53023312254435e-73	0.382417255198495	1.46582358005823	0	-0.0372895382480693	0.96339715463886	0.071683373861442	0.414355263415204	FALSE
M13_OTHERJOINT	E4_DMNAS	PGS002090	150	40983	950	419630	0.49377743441718	1.63849384787079	2.13697268436221e-08	0.384674095005426	1.46913544483207	0	-0.125419986766616	0.882126343384357	0.108146082875954	0.495013977161881	FALSE
M13_OTHERJOINT	N14_PYELONEPHR	PGS002090	105	41028	696	419884	0.335531394589958	1.39868344059057	0.0014606595678282	0.384495177121919	1.46887261374099	0	-0.0501189433525209	0.95111628881245	0.592980637398886	0.892384932777014	FALSE
M13_OTHERJOINT	AB1_VIRAL_HEPATITIS	PGS002090	151	40982	1562	419018	0.0640890275870265	1.06618731462032	0.438907029165785	0.384932960120222	1.46951580197612	0	-0.131794551145814	0.876521056828795	0.105826823950762	0.490359391358814	FALSE
M13_OTHERJOINT	K11_IBD	PGS002090	540	40593	4671	415909	0.170698753677722	1.18613337687838	0.000163572727357571	0.385244109138966	1.46997311151795	0	-0.064010940618085	0.937994737232406	0.132568881079305	0.541009619735187	FALSE
M13_OTHERJOINT	O15_LABOUR_LONG	PGS002090	119	24341	2100	223526	-0.250321115527449	0.778550738195966	0.0077785928870146	0.360712007887815	1.43435031981251	0	-0.0609015387365931	0.940915878981452	0.542320813752643	0.870305240620836	FALSE
M13_OTHERJOINT	CHILDHOOD_ALLERGY	PGS002090	38	41095	513	420067	-0.203469368796799	0.815895195791445	0.256765133967343	0.384331934606338	1.46863285085073	0	0.140202126280344	1.15050632292039	0.397924083934318	0.79700175229666	FALSE
M13_OTHERJOINT	J10_VASOALLERRHIN	PGS002090	3536	37597	36643	383937	0.0148805263641168	1.0149917926116	0.421919596428885	0.386168449864461	1.4713324957006	0	-0.0203322304006663	0.979873075598513	0.246863848407384	0.68692383759962	FALSE
M13_OTHERJOINT	CD2_BENIGN_MELANOCYTIC_FACE_EXALLC	PGS002090	148	40985	1206	419374	0.115454730369962	1.12238370350317	0.209941895063493	0.383892502765842	1.46798762859005	0	0.151400898206887	1.1634629948272	0.0614414057256904	0.384914445334654	FALSE
M13_OTHERJOINT	C3_CORPUS_UTERI_EXALLC	PGS002090	79	24381	754	224872	-0.131849928311162	0.876472518921259	0.262920810238572	0.360941346385507	1.43467930928355	0	-0.0858323263311727	0.917748100510948	0.431429721238364	0.81674732924648	FALSE
M13_OTHERJOINT	CD2_BENIGN_LIPOMATOUS	PGS002090	574	40559	4152	416428	0.27721356465474	1.31944812843117	2.13094490178707e-09	0.38356756552984	1.4675107022373	0	0.0379857740076042	1.03871645600099	0.355621782729412	0.770509471348864	FALSE
M13_OTHERJOINT	G6_FACOTH	PGS002090	202	40931	1568	419012	0.179691548682824	1.19684813679631	0.0219085684724628	0.384061037367213	1.46823505614932	0	0.0559801438283893	1.05757668410399	0.407489749875392	0.803067468912836	FALSE
M13_OTHERJOINT	C3_BLADDER_EXALLC	PGS002090	87	41046	951	419629	-0.0929127757214243	0.911272981958162	0.426444493223567	0.384375302947557	1.46869654440246	0	0.0393153141673221	1.04009838970841	0.702520425099197	0.928835060714461	FALSE
M13_OTHERJOINT	J10_PERITONSABSC	PGS002090	57	41076	517	420063	0.240752028181614	1.27220552507361	0.0752583187798633	0.384652377707482	1.46910353952634	0	-0.151321037957218	0.859571699216028	0.258064860372476	0.69670787773214	FALSE
M13_OTHERJOINT	O15_PREG_BIRTH_PUERP	PGS002090	1758	22702	22034	203592	-0.0826476325626407	0.920675506138746	0.00202395627699478	0.362517016822899	1.43694167296004	0	-0.0317156136754673	0.96878205127434	0.213525760058846	0.651570365070524	FALSE
M13_OTHERJOINT	C3_MALE_GENITAL_EXALLC	PGS002090	298	16375	3171	191783	0.0678410915433912	1.07019523189326	0.275673863815374	0.419267487672495	1.52084710824021	0	0.0121601704103565	1.01223440588272	0.831756526644732	0.965335187190907	FALSE
M13_OTHERJOINT	K11_GIBLEEDING	PGS002090	406	40727	2433	418147	0.498512479007181	1.64627058637274	1.35778705036223e-19	0.383917808108921	1.46802477699066	0	-0.0025424654608498	0.997460763867062	0.958058867961577	0.992350200985908	FALSE
M13_OTHERJOINT	N14_NEUROMUSCDYSBLADD	PGS002090	342	40791	1985	418595	0.49206123751392	1.63568428137732	9.5601148679065e-18	0.385250389944733	1.46998234416254	0	-0.141641972189324	0.867931944639051	0.005854336612412	0.0979892232055323	FALSE
M13_OTHERJOINT	H7_CATARACTSENILE	PGS002090	289	40844	2194	418386	0.109425677791932	1.11563715123732	0.0953231677934631	0.383935186047811	1.46805028845719	0	0.0490079730390428	1.05022872422127	0.362078650280334	0.774934072210435	FALSE
M13_OTHERJOINT	R18_SPEECH_DISTU_NOT_ELSEW_CLASSIFIED	PGS002090	82	41051	457	420123	0.612332669361777	1.84472952782603	1.3606607961255e-07	0.384639079389551	1.4690840030503	0	-0.149729788266245	0.860940581244485	0.165475393074171	0.590771366060101	FALSE
M13_OTHERJOINT	I9_MI_STRICT	PGS002090	1096	40037	9277	411303	0.203664007532179	1.22588619572457	1.09238701114778e-09	0.38563416456097	1.47054659433807	0	-0.0636718819882234	0.938312826365215	0.0294612172991763	0.266393310431159	FALSE
M13_OTHERJOINT	RHEUMA_COMORB	PGS002090	19395	21738	164107	256473	0.245066804794593	1.27770666728528	9.99042372522601e-118	0.375844460295463	1.45622061603093	0	0.00254604440338953	1.00254928832692	0.794558234652338	0.956110601506154	FALSE
M13_OTHERJOINT	FALLS	PGS002090	1199	39934	8231	412349	0.361363639510848	1.43528529243519	3.23929797546071e-31	0.385080635007372	1.46973282858064	0	-0.0394564112168069	0.961311855491424	0.163606364311107	0.587942559431303	FALSE
M13_OTHERJOINT	E4_GLUCOPANCREAS	PGS002090	86	41047	582	419998	0.457809342531404	1.58060761968422	8.10792862088493e-05	0.384497414874783	1.46887590071856	0	-0.0684351489661279	0.933854019538483	0.499356826109704	0.851354750021281	FALSE
M13_OTHERJOINT	ST19_FRACT_FOOT_ANKLE	PGS002090	78	41055	555	420025	0.382081062409528	1.46533086356922	0.00147725573344171	0.384559483726348	1.46896707498832	0	-0.0845766074524139	0.918901257995989	0.430294469757867	0.816019778880717	FALSE
M13_OTHERJOINT	RA_CO_MORB	PGS002090	3460	37673	26566	394014	0.259611730741289	1.29642662632783	5.08982814326281e-40	0.385726801898698	1.47068282816965	0	-0.042569697847442	0.958323670096267	0.0116371415303291	0.153778141240971	FALSE
M13_OTHERJOINT	N14_OTHETNASKIDUR	PGS002090	82	41051	421	420159	0.562806848480351	1.75559327544763	1.65197540535305e-05	0.383964926076021	1.46809394896341	0	0.121460796487488	1.12914509860345	0.221601029012105	0.660953365633525	FALSE
M13_OTHERJOINT	O15_LABOUR_ABNORM_FORCES	PGS002090	26	24434	493	225133	-0.31049611073747	0.73308317555915	0.11865586986731	0.360615464866063	1.43421184998264	0	-0.0640422755948058	0.937965345649645	0.76159714568813	0.947033054219025	FALSE
M13_OTHERJOINT	K11_APPENDACUT	PGS002090	255	40878	2165	418415	0.157995111092535	1.17116046899851	0.0226969174824511	0.383820744009118	1.46788229140242	0	0.0947005220706423	1.09932958087682	0.127455853099676	0.531369475941105	FALSE
M13_OTHERJOINT	I9_CAVS_OPERATIONS2	PGS002090	77	41056	504	420076	0.42790437064718	1.53403937476037	0.000602642595880594	0.384330337880408	1.46863050584845	0	0.0206198157802661	1.02083387292304	0.842745803178548	0.967616700064363	FALSE
M13_OTHERJOINT	O15_DELIVERY	PGS002090	208	24252	3116	222510	-0.110160489659036	0.895690374717954	0.124641099051633	0.36119073131266	1.43503714129569	0	-0.0881323564647989	0.915639677871984	0.233742855635282	0.674436465409561	FALSE
M13_OTHERJOINT	L12_PRURITUS	PGS002090	670	40463	5299	415281	0.171517724143513	1.18710518296845	4.59984712535977e-05	0.384311819426955	1.46860330933461	0	-0.00446184387415521	0.995548095363287	0.907007998118842	0.981672690632361	FALSE
M13_OTHERJOINT	AB1_BACTINF_NOS	PGS002090	84	41049	619	419961	0.290472895419607	1.33705962791945	0.0160579487532365	0.384283977111811	1.46856242058767	0	0.0612039049744266	1.06311566666081	0.568543573809948	0.881941772814613	FALSE
M13_OTHERJOINT	FEMINGHER_BILATERAL	PGS002090	76	41057	688	419892	0.0999828684618175	1.10515198496004	0.4367779684953	0.384051758283481	1.46822143233651	0	0.211098722953814	1.23503427527485	0.0537360687892777	0.360972427652122	FALSE
M13_OTHERJOINT	K11_REFLUX	PGS002090	3974	37159	27250	393330	0.341860181057587	1.40756347971788	8.94961725586089e-80	0.384051498940038	1.46822105156296	0	-0.0284812416758444	0.971920525575413	0.0796130295717069	0.433946064137632	FALSE
M13_OTHERJOINT	NEURODIS	PGS002090	8164	32969	57498	363082	0.372760956538477	1.45173727004979	2.35798485187632e-173	0.381200060159266	1.46404047228331	0	-0.0120892877512635	0.987983494099088	0.315539539528187	0.742495364646633	FALSE
M13_OTHERJOINT	F5_ALCOHOL_DEPENDENCE	PGS002090	135	40998	907	419673	0.578098977475621	1.78264635668996	5.5750622684848e-09	0.384017444705052	1.46817105326959	0	0.0427512789177143	1.04367827777502	0.611066353449296	0.89946944170487	FALSE
M13_OTHERJOINT	I9_VARICVE	PGS002090	1683	39450	12217	408363	0.255232689987095	1.29076193330929	1.05796601157882e-21	0.384485014251975	1.4688576858555	0	-0.0161313705096723	0.983998043239434	0.503181239964366	0.852861154940268	FALSE
M13_OTHERJOINT	E4_OBESITY	PGS002090	1510	39623	9884	410696	0.315295909154441	1.37066484322846	2.25008467003722e-25	0.380623125064942	1.46319605956443	0	0.029922233943423	1.03037440268372	0.225809132647771	0.666296125478737	FALSE
M13_OTHERJOINT	AB1_SEPSIS	PGS002090	129	41004	828	419752	0.555578039342549	1.74294818626867	2.66945193635572e-09	0.384492768908576	1.46886907638662	0	-0.0340916239905363	0.966482947556152	0.689592634024884	0.924747037359074	FALSE
M13_OTHERJOINT	CD2_BENIGN_SIGMOID_COLON	PGS002090	218	40915	1484	419096	0.347782857176228	1.41592475845617	1.07798248248475e-06	0.385002379222477	1.46961781798473	0	-0.127244389636272	0.880518456714595	0.051401151110398	0.353395702713142	FALSE
M13_OTHERJOINT	D3_SARCOIDOSIS	PGS002090	135	40998	1162	419418	0.162588179579865	1.1765520617411	0.0718877656951725	0.384838180826032	1.46937652890581	0	-0.123268547785158	0.884026227395515	0.14316192360661	0.557860651488003	FALSE
M13_OTHERJOINT	J10_ACUTELOWERNAS	PGS002090	3161	37972	23641	396939	0.271633240235127	1.31210568548017	3.06025654893866e-42	0.3863550004589	1.4716069992559	0	-0.0508877505589542	0.950385344768982	0.00453602494039246	0.0818869240301795	FALSE
M13_OTHERJOINT	N14_HYPERTROPHYBREAST_BOTH	PGS002090	157	40976	1079	419501	0.367988481781357	1.44482539706321	3.05546947702874e-05	0.384169864559561	1.46839484874292	0	0.0354016327651492	1.03603573114542	0.642740284884314	0.91049714468897	FALSE
M13_OTHERJOINT	K11_ACUTGASTR	PGS002090	89	41044	622	419958	0.316991721632888	1.37299120575317	0.00521380847975061	0.384568483413472	1.46898029529188	0	-0.082114657028538	0.921166334446486	0.416528167696123	0.807905390932979	FALSE
M13_OTHERJOINT	M13_SCIATICA	PGS002090	275	40858	829	419751	1.04469848491737	2.84254132534656	2.59697092123571e-53	0.383669336508418	1.46766005983754	0	-0.0534265854055185	0.947975533688597	0.334853928642321	0.75683839960797	FALSE
M13_OTHERJOINT	CD2_BENIGN_HEAMANGIOMA_LYMPHANGIOMA	PGS002090	112	41021	797	419783	0.343767269284791	1.41025038873101	0.000492074948864474	0.384656118947217	1.46910903580516	0	-0.0855421623287763	0.91801443661169	0.347155056704046	0.764464020649217	FALSE
M13_OTHERJOINT	K11_CHRONGASTR	PGS002090	271	40862	1887	418693	0.265961069632239	1.30468426585996	8.45678937837652e-05	0.384405485677698	1.46874087434292	0	-0.0341737037891479	0.966403622086009	0.557255403696479	0.877198054624818	FALSE
M13_OTHERJOINT	J10_PNEUMONIA	PGS002090	1232	39901	9787	410793	0.222195665220483	1.24881570376048	8.0245737470992e-13	0.383586073432018	1.46753786303316	0	0.0192377904568491	1.01942402910399	0.493032311765563	0.848327441083489	FALSE
M13_OTHERJOINT	M13_DORSOPATHYOTH	PGS002090	5604	35529	38180	382400	0.390948959218269	1.47838305366064	8.46174037907166e-142	0.384593502420987	1.46901704818069	0	-0.0327671718513916	0.967763856027227	0.019573660869866	0.210150206303604	FALSE
M13_OTHERJOINT	Q17_CONGEN_MALFO_DEFORMAT_CHROMOSOMAL_ABNORMALITI	PGS002090	406	40727	2582	417998	0.422517738678489	1.52579828500863	2.38307401907137e-14	0.383557020661717	1.46749522761206	0	0.0544753203742522	1.05598641474262	0.267215151744563	0.704594120722926	FALSE
M13_OTHERJOINT	K11_OTHINT	PGS002090	587	40546	4272	416308	0.309310818496971	1.36248579048217	1.88898274253782e-12	0.385055248039389	1.46969551699399	0	-0.056401194832644	0.945159866560549	0.161552863058305	0.585057146055477	FALSE
M13_OTHERJOINT	FG_PULMHEART	PGS002090	542	40591	3159	417421	0.468353426753013	1.59736185334841	5.0801826879651e-23	0.384190988035648	1.468425866674	0	-0.0429928298015488	0.95791825850642	0.287514504066782	0.722617098580187	FALSE
M13_OTHERJOINT	BRADY_UNSPE	PGS002090	123	41010	766	419814	0.464315822929347	1.59092534180749	8.77726898333129e-07	0.384744555900518	1.46923896507754	0	-0.128947536218212	0.879020081053595	0.142923992405227	0.557485417798206	FALSE
M13_OTHERJOINT	IBD_TUBERCULOSIS	PGS002090	57	41076	579	420001	-0.00471542521137553	0.995295674951903	0.972641324137824	0.384538365226416	1.46893605293482	0	-0.0545629203219568	0.946898927798017	0.66283871061675	0.916641794990283	FALSE
M13_OTHERJOINT	VWXY20_EXTER_CAUSES_MORBIDI_MORTA	PGS002090	4507	36626	29433	391147	0.459359320868889	1.58305942688797	2.73674115935615e-160	0.382501283052623	1.46594675524319	0	-0.0230340160385124	0.977229241740377	0.129238698065395	0.534998296470818	FALSE
M13_OTHERJOINT	AB1_PEDICULOSIS_ACARIASIS_OTHERINFEST	PGS002090	192	40941	1746	418834	0.0952367497995614	1.09991922996027	0.231308926949364	0.384342191204222	1.46864791410457	0	0.0118746642307926	1.01194544795628	0.866270527496365	0.973506566273915	FALSE
M13_OTHERJOINT	VWXY20_SURGI_OPERA_OTHER_SURGI_PROCED_CAUSE_ABNORMAL_REACTION_PATIENT_COMPLICATION_WO_MENTION_MISAD_TIME_PROCED	PGS002090	1212	39921	6751	413829	0.535983343551182	1.70912807626382	1.21114147846983e-61	0.382721707144507	1.4662699208409	0	-0.0165284804206486	0.983607365440229	0.552070743736347	0.87491626259723	FALSE
M13_OTHERJOINT	L12_ATROPHICSKIN	PGS002090	328	40805	2010	418570	0.435775131151483	1.54616107219493	8.08269979028043e-14	0.384997192356653	1.46961019529407	0	-0.097218840558864	0.907357417800074	0.0748842145306135	0.422323409743801	FALSE
M13_OTHERJOINT	Z21_FIT_ADJ_OTH_DEVICES	PGS002090	277	40856	2050	418530	0.344240841179492	1.41091840184324	4.73071351722437e-08	0.384996965530625	1.46960986194826	0	-0.0916174378346527	0.912454153219669	0.108692357036996	0.496330109877275	FALSE
M13_OTHERJOINT	ST19_OPEN_WOUND_HEAD	PGS002090	175	40958	1292	419288	0.448507803296516	1.56597370039074	1.05067632381669e-08	0.384960224163645	1.46955586746493	0	-0.144918839427923	0.865092501663954	0.056931609525676	0.37128939095542	FALSE
M13_OTHERJOINT	L12_LYMPHADENITIS	PGS002090	58	41075	507	420073	0.0106448612294273	1.01070171933451	0.945395848841407	0.384188593220322	1.46842235006944	0	0.194039713515137	1.21414449994477	0.153383406815038	0.572998419687966	FALSE
M13_OTHERJOINT	J10_BRONCHITIS	PGS002090	377	40756	2789	417791	0.244212913697193	1.27661611061158	1.21448649999557e-05	0.384396520537211	1.46872770693367	0	-0.01325066467848	0.98683673890098	0.791836971410635	0.955228909946354	FALSE
M13_OTHERJOINT	H7_VISUDISTURB	PGS002090	524	40609	4052	416528	0.239857820403755	1.27106841747905	3.08808048935303e-07	0.384915971740886	1.46949083749629	0	-0.052814113033231	0.948556320352323	0.212343989680895	0.649912348738075	FALSE
M13_OTHERJOINT	I9_CONDUCTIO	PGS002090	201	40932	1512	419068	0.279738340524212	1.32278364817488	0.000256699465536379	0.384441785346871	1.46879419011842	0	-0.0238548870258563	0.976427391760566	0.721241225963713	0.934657605551826	FALSE
M13_OTHERJOINT	L12_OTHPIGMENTATION	PGS002090	207	40926	1769	418811	0.135712754323701	1.14535284868514	0.0598751023232152	0.38477981089854	1.46929076400743	0	-0.0670875699298599	0.935113309944254	0.343514153683525	0.76219587571811	FALSE
M13_OTHERJOINT	J10_BRONCH	PGS002090	817	40316	6242	414338	0.247613135333374	1.28096427650658	5.16029881035542e-11	0.384978235754233	1.46958233674193	0	-0.04344120632099	0.957488846728035	0.189720302007044	0.623599736231339	FALSE
M13_OTHERJOINT	OFFICIAL_TILASTOKESKUS	PGS002090	451	40682	3572	417008	0.404984091346798	1.49927864836297	4.48088738795498e-15	0.384543521472559	1.4689436271502	0	-0.0576506191669889	0.943979698242456	0.209154649676941	0.646402741946003	FALSE
M13_OTHERJOINT	M13_ROTATORCUFF	PGS002090	257	40876	747	419833	1.06208884867192	2.89240648289742	2.14502623026661e-51	0.383999722177878	1.46814503379876	0	-0.130004367668319	0.878091595699342	0.0280699640503758	0.25936900072587	FALSE
M13_OTHERJOINT	K11_CHOLELITH	PGS002090	1818	39315	12442	408138	0.269091345206267	1.3087746858801	5.89974641852684e-25	0.384378423569713	1.46870112765659	0	-0.0245039205908498	0.975793863222416	0.287323934101135	0.722471199492996	FALSE
M13_OTHERJOINT	N14_CERVICAL_HSIL	PGS002090	410	24050	3493	222133	0.157428300627272	1.17049683108441	0.00315818089766802	0.360231408402696	1.43366113741095	0	0.0133217596251363	1.01341088961455	0.787744350554738	0.954017863916991	FALSE
M13_OTHERJOINT	CD2_BENIGN_RECTUM	PGS002090	146	40987	918	419662	0.36596295334391	1.44190182402404	6.55864260807479e-05	0.384103298384266	1.46829710656722	0	0.0696863597724522	1.0721718522901	0.381652041494504	0.787699923245783	FALSE
M13_OTHERJOINT	N14_URINOTH	PGS002090	3504	37629	24181	396399	0.315064259147857	1.37034736548179	1.64728728061451e-61	0.383553568953121	1.46749016225491	0	-0.0115976043934097	0.988469388584298	0.496194174466443	0.849821377049882	FALSE
M13_OTHERJOINT	N14_ENDOMETRIOSIS	PGS002090	926	23534	6680	218946	0.264723100043606	1.30307010576276	3.05468072565702e-13	0.359260584641374	1.43226998050642	0	0.0148644760368386	1.01497550179189	0.65988011656465	0.915862575853174	FALSE
M13_OTHERJOINT	I9_CAVS_RHEU	PGS002090	77	41056	510	420070	0.415529762174231	1.51517320956829	0.000867516822814608	0.384325807452859	1.46862385233942	0	0.0248838388750599	1.02519602568384	0.811111184768297	0.960028861469484	FALSE
M13_OTHERJOINT	D3_ANAEMIA_IRONDEF	PGS002090	1007	40126	8631	411949	0.138672855335559	1.14874823167052	4.20996644144817e-05	0.385053920786696	1.46969356633795	0	-0.0296251300968027	0.970809392567364	0.340132228368106	0.759892568561047	FALSE
M13_OTHERJOINT	C3_NONHODGKIN_EXALLC	PGS002090	103	41030	939	419641	0.200346993740212	1.22182665081132	0.0516018813749723	0.384617344722703	1.46905207334591	0	-0.072108048412095	0.930430358857035	0.469916187261666	0.837124587840991	FALSE
M13_OTHERJOINT	E4_PCOS_CONCORTIUM	PGS002090	687	23773	5226	220400	0.225172552156031	1.25253882582115	1.04498175724776e-07	0.358250093540873	1.43082341543126	0	0.0626008396113605	1.0646018075378	0.0940022003444555	0.466484546454282	FALSE
M13_OTHERJOINT	AB1_MALARIA_NOS	PGS002090	64	41069	805	419775	-0.102187295937159	0.90286043374076	0.414438959619712	0.384763169515135	1.46926631317994	0	-0.217923785964032	0.804186729647366	0.0869268720788988	0.450257442551593	FALSE
M13_OTHERJOINT	M13_CERVICALGIA	PGS002090	175	40958	603	419977	1.01242119511487	2.75225670489237	1.62155895393646e-34	0.384615310782362	1.46904908538468	0	-0.232171415174727	0.792810211957375	0.000945035078550476	0.0260476287163655	TRUE
M13_OTHERJOINT	CD2_BENIGN_SKIN_EYELID_EXALLC	PGS002090	76	41057	645	419935	0.153903398423859	1.16637820736281	0.194036610782574	0.384752734828785	1.46925098192679	0	-0.145246124313401	0.864809416290928	0.170026549796452	0.596942612329955	FALSE
M13_OTHERJOINT	C3_RESPIRATORY_INTRATHORACIC_EXALLC	PGS002090	48	41085	530	420050	0.119358568247873	1.12677387119442	0.437463179980772	0.38451666384167	1.46890417533426	0	-0.0635242918667463	0.938451322289305	0.663298580486098	0.91677206508357	FALSE
M13_OTHERJOINT	R18_OTHER_SYMPTOMS_SIGNS_INVOLVI_COGNITIVE_FUNCTIONS_AWARE	PGS002090	106	41027	699	419881	0.46646520159373	1.59434852032936	4.46652386281962e-06	0.384595408553449	1.46901984832444	0	-0.0683461039965759	0.933937178243596	0.472962177306872	0.838753973506191	FALSE
M13_OTHERJOINT	N14_URETHRITISANDURSYNDR	PGS002090	74	41059	743	419837	0.0834241755331101	1.0870027907609	0.491036883932864	0.384510215506544	1.46889470337841	0	-0.0321065924930257	0.968403352049973	0.788091783170079	0.954114303949009	FALSE
M13_OTHERJOINT	N14_ENDOMETRIOSIS_OVARY	PGS002090	83	24377	796	224830	0.0618986142102872	1.06385447953358	0.612642542777817	0.360448271028748	1.43397207864462	0	0.04325470055374	1.04420382027474	0.715613506147282	0.932725218697752	FALSE
M13_OTHERJOINT	COPD_MULTIMORB	PGS002090	182	40951	1270	419310	0.305044325594754	1.35668513754908	0.000457746583148037	0.38412392116118	1.46832738724312	0	-0.0110300699595286	0.989030538219965	0.87006853972976	0.973938997010105	FALSE
M13_OTHERJOINT	E4_VIT_DEF	PGS002090	80	41053	513	420067	0.418199068462856	1.51922307370418	0.000378729616926788	0.384580155795202	1.46899744189071	0	-0.0906019638082506	0.91338119732749	0.405395898162246	0.801766584018463	FALSE
M13_OTHERJOINT	H7_MACULADEGEN	PGS002090	65	41068	497	420083	0.00477044923855492	1.00478184594679	0.974444200190757	0.384073587754221	1.46825348318313	0	0.222956843558551	1.24976663709144	0.0658220367020437	0.397734338529188	FALSE
M13_OTHERJOINT	F5_ORGANIC	PGS002090	74	41059	720	419860	0.146542385849202	1.1578240051321	0.221335906318092	0.384683096176438	1.46914866883096	0	-0.135549167562395	0.873236226976285	0.251045970402263	0.690876919413042	FALSE
M13_OTHERJOINT	E4_ENDOGLAND	PGS002090	422	40711	3034	417546	0.293188235376587	1.34069513293428	7.4009475829311e-08	0.383677354670158	1.46767182782046	0	0.0393282315170386	1.04011182510983	0.404603756415296	0.801324598421918	FALSE
M13_OTHERJOINT	L12_NONIONRADISKIN	PGS002090	637	40496	5541	415039	0.07427214526739	1.07709989325164	0.0775545742195561	0.384609860447293	1.46904107859675	0	-0.0102033477164633	0.989848529844329	0.791994467815174	0.955274349527125	FALSE
M13_OTHERJOINT	I9_OTH	PGS002090	306	40827	1995	418585	0.423937587243893	1.52796622622459	5.20039315729316e-12	0.384778088591511	1.4692882334398	0	-0.0852041042554887	0.918324831266134	0.110505508109778	0.499139683907456	FALSE
M13_OTHERJOINT	N14_OBSTRUREFLUROPATH	PGS002090	157	40976	1047	419533	0.436344925411477	1.54704231693915	3.14845642061881e-07	0.384527461383416	1.46892003597405	0	-0.0511561786410597	0.95013026888992	0.504510468166769	0.853470269528432	FALSE
M13_OTHERJOINT	E4_VOLUME	PGS002090	75	41058	548	420032	0.293159726409189	1.34065691164527	0.0261340286865508	0.384193415471117	1.46842943118736	0	0.076985923414643	1.08002687319513	0.458561022342144	0.831457905054376	FALSE
M13_OTHERJOINT	G6_DYSTON	PGS002090	72	41061	436	420144	0.491670496442909	1.63504527720009	6.67775394525565e-05	0.384554913084439	1.46896036088119	0	-0.0757765649019552	0.927023312965923	0.522332368983549	0.861945153852385	FALSE
M13_OTHERJOINT	O15_MATERN_CARE	PGS002090	489	23971	7454	218172	-0.15155415938363	0.859371337990559	0.00168925617367015	0.361539619162301	1.43553789566655	0	-0.0600575721020073	0.941710315781186	0.213129427644592	0.651162450373855	FALSE
M13_OTHERJOINT	H7_EYELIDDIS	PGS002090	955	40178	7466	413114	0.171190696468622	1.18671703019243	1.52003868611222e-06	0.383659140478918	1.46764509560857	0	0.0207865866754029	1.02100413249859	0.516058075788345	0.859132945217212	FALSE
M13_OTHERJOINT	APPENDICITIS_BROAD	PGS002090	829	40304	7811	412769	0.0999336884036171	1.10509763485758	0.00663231802699927	0.384765820255234	1.46927020782824	0	-0.0154142589810496	0.98470393265085	0.659686051250617	0.915751394815839	FALSE
M13_OTHERJOINT	CD2_INSITU_BREAST	PGS002090	138	24322	1038	224588	0.121438576809768	1.12912000964199	0.167682700294515	0.361169629115926	1.43500685917912	0	-0.105570267087315	0.899811243510124	0.212666993895873	0.650264091060758	FALSE
M13_OTHERJOINT	CD2_BENIGN_STOMACH	PGS002090	93	41040	772	419808	0.0305815605515975	1.03105397995086	0.790919874692806	0.384133434796308	1.46834135644058	0	0.130484738080423	1.13938055062653	0.186274027440184	0.618999575564158	FALSE
M13_OTHERJOINT	I9_CORATHER	PGS002090	1657	39476	12585	407995	0.269923402881002	1.30986411507309	3.07506070880713e-22	0.384419527053225	1.46876149762988	0	-0.0340835694213214	0.966490732191299	0.146174428882964	0.562319298347667	FALSE
M13_OTHERJOINT	CD2_BENIGN_LIPO_SKIN_TRUNK	PGS002090	221	40912	1502	419078	0.341385157299812	1.40689501240594	4.11341294760766e-06	0.384173237842847	1.46839980206308	0	0.0167267763458497	1.01686745212556	0.79713637729506	0.956811906895996	FALSE
M13_OTHERJOINT	O15_PREG_ABORT	PGS002090	749	23711	8433	217193	-0.0514585909471387	0.949842981246079	0.186518498041257	0.360464691391333	1.43399562517941	0	0.00325628980842687	1.00326159727941	0.931760350023972	0.98670320655287	FALSE
M13_OTHERJOINT	R18_ABNORMAL_FINDI_DIAGNOST_IMAGI_LUNG	PGS002090	105	41028	752	419828	0.299949460328298	1.34979058787894	0.00720568704073786	0.383987893354372	1.46812766747299	0	0.144705027614305	1.15569862080583	0.118470210240803	0.514254247458356	FALSE
M13_OTHERJOINT	AB1_DERMATOPHYTOSIS	PGS002090	1848	39285	16308	404272	0.159195902449915	1.17256763305393	1.89375456955816e-10	0.385838153909529	1.47084660077789	0	-0.0326688814942594	0.967858982557189	0.164460004555265	0.589222111225336	FALSE
M13_OTHERJOINT	MYELOPROF	PGS002090	56	41077	459	420121	0.330969700327863	1.39231760490213	0.0150832493668239	0.384726464457153	1.46921238466446	0	-0.192476386695612	0.824913796914204	0.124530424868526	0.526239549707224	FALSE
M13_OTHERJOINT	ST19_FRACT_WRIST_HAND_LEVEL	PGS002090	166	40967	1344	419236	0.278760746376407	1.32149113450145	0.000768412442439293	0.384462374492207	1.4688244316468	0	-0.012507174389491	0.987570715251504	0.872544247240178	0.974252843140144	FALSE
M13_OTHERJOINT	K11_APPENDIX	PGS002090	838	40295	7921	412659	0.0966528510624413	1.1014779303492	0.00829647226880333	0.384792517208608	1.46930943339007	0	-0.0166726630677588	0.983465556549999	0.63234827906527	0.906516457142085	FALSE
M13_OTHERJOINT	N14_PHIMOSIS	PGS002090	167	16506	1531	193423	0.201746885573798	1.2235382737258	0.0197844829466956	0.418722984536371	1.52001922763245	0	0.0570292450127815	1.05868677125093	0.451609812870501	0.827091908996066	FALSE
M13_OTHERJOINT	AB1_VIRAL_OTHER_INTEST_INFECTIONS	PGS002090	174	40959	1340	419240	0.205444977007503	1.22807140693901	0.0165831086517118	0.384098421014712	1.46828994515708	0	0.0560668772070241	1.05766841528099	0.456462189095785	0.830054948437702	FALSE
M13_OTHERJOINT	H8_MED_SUPP	PGS002090	53	41080	485	420095	0.120217076914961	1.12774163168464	0.408150397961412	0.384665740574691	1.46912317109302	0	-0.150944272975264	0.859895616748331	0.240288425112256	0.680843176825295	FALSE
M13_OTHERJOINT	M13_OTHCONN	PGS002090	102	41031	406	420174	0.695379247526746	2.00446911976543	1.02668000727827e-09	0.384161942046008	1.46838321541091	0	-0.0211431230420046	0.979078825801244	0.819749813857513	0.962318457994096	FALSE
M13_OTHERJOINT	H7_REFRAACCOMMODIS	PGS002090	206	40927	2064	418516	-0.0194445555688297	0.980743270434003	0.794407319037725	0.384225944485518	1.46847719852638	0	0.0448631374949312	1.04588470771175	0.513965063199462	0.85802732796382	FALSE
M13_OTHERJOINT	I9_CVD_HARD	PGS002090	2012	39121	15486	405094	0.273657684737963	1.31476466118853	1.08620641822199e-27	0.385564617226925	1.47044432529915	0	-0.0528021655516583	0.948567653279181	0.0152655830343047	0.181446697796491	FALSE
M13_OTHERJOINT	E4_OBESITYNAS	PGS002090	482	40651	2107	418473	0.718720317454883	2.05180586976379	7.62870584963312e-39	0.382603686722037	1.46609688125669	0	-0.048569874363216	0.952590775306473	0.25850261114078	0.697055098902327	FALSE
M13_OTHERJOINT	N14_GLOMER_NEPHRITIS	PGS002090	111	41022	1123	419457	0.0226301022279643	1.02288810552931	0.820961637629723	0.384549684751307	1.46895268068714	0	-0.0374121116853458	0.963279074975017	0.69771949231341	0.927476522545949	FALSE
M13_OTHERJOINT	R18_SYMPTOMS_SIGNS_INVOLVI_CIRCULATO_RESPI_SYSTEMS	PGS002090	3924	37209	24626	395954	0.443343939390436	1.55790806815783	1.72457802586332e-127	0.380570762156061	1.4631194443684	0	-0.0166699805636669	0.983468194703917	0.299328720450584	0.73093550722614	FALSE
M13_OTHERJOINT	M13_TENDOSYNOVITISNAS	PGS002090	133	41000	436	420144	0.964851332445014	2.62439746471647	2.48877672949764e-22	0.384006793115798	1.46815541499786	0	-0.0790262659818477	0.92401565394795	0.289816073179686	0.723960946456778	FALSE
M13_OTHERJOINT	H8_OTHEREAR	PGS002090	505	40628	4083	416497	0.148650910092189	1.16026788069604	0.00263654811824082	0.38378205405998	1.46782550020985	0	0.0363694802487162	1.03703894111951	0.400143744337904	0.798746813353373	FALSE
M13_OTHERJOINT	C3_URINARY_TRACT_EXALLC	PGS002090	61	41072	453	420127	0.319835819023116	1.37690168471381	0.0226205131049768	0.384405631580345	1.46874108863612	0	-4.91475141000722e-06	0.999995085260667	0.999968435738995	0.999997006313974	FALSE
M13_OTHERJOINT	NEURO_COMORBIDITIES	PGS002090	22452	18681	193157	227423	0.260632715209292	1.29775093371081	2.07750300873505e-132	0.383480399799844	1.46738279117047	0	-0.0110582218620889	0.989002695520539	0.261982468623898	0.700215459369322	FALSE
M13_OTHERJOINT	OTHER_ILD_CVD_COMORB	PGS002090	558	40575	3321	417259	0.443459650458089	1.55808834579356	4.60609747060234e-21	0.383897355519855	1.46799475239019	0	-0.022740193209415	0.977516416188	0.567016796578511	0.881440021412086	FALSE
M13_OTHERJOINT	M13_SYNOTEND	PGS002090	1417	39716	8309	412271	0.43938896522112	1.55175875020248	2.74492986728218e-49	0.382497252280871	1.46594084635833	0	0.00375121810802177	1.00375826273256	0.883596594553429	0.976303335448304	FALSE
M13_OTHERJOINT	H8_PERFORATION	PGS002090	129	41004	1039	419541	0.214547742458278	1.2393012868521	0.021989992809735	0.384768902562867	1.46927473657799	0	-0.116732731996329	0.889822982597421	0.172764858075572	0.601209334677647	FALSE
M13_OTHERJOINT	K11_DISORD_TEETH	PGS002090	179	40954	1185	419395	0.401831204109709	1.49455903596025	5.91551100255298e-07	0.384501477680852	1.46888186848861	0	-0.0462707083308542	0.954783459366247	0.520548635641822	0.861064632905624	FALSE
M13_OTHERJOINT	L12_INFECT_SKIN	PGS002090	2447	38686	18079	402501	0.295674081162582	1.34403204008072	4.48533942571297e-39	0.382869503263239	1.46648664585938	0	-0.000937118775505471	0.999063320183165	0.962631011179946	0.993396712204399	FALSE
M13_OTHERJOINT	R18_FEVER_OTHER_UNKNO_ORIGIN	PGS002090	211	40922	1525	419055	0.38987176889685	1.47679141114875	8.40853174192706e-08	0.384809488830496	1.46933437016582	0	-0.0962992473173402	0.908192201320943	0.147389602086216	0.564015904452798	FALSE
M13_OTHERJOINT	O15_PREEC_OR_FETGRO	PGS002090	46	24414	624	225002	-0.10790169167691	0.897715845031914	0.509122573618676	0.360280916523929	1.43373211703737	0	0.195703428023174	1.21616617103962	0.217298469432532	0.656036539284218	FALSE
M13_OTHERJOINT	J10_CHRONSINUSITIS	PGS002090	922	40211	7065	413515	0.216880964358564	1.24219622771202	1.74345370224826e-09	0.384066766135871	1.46824346735239	0	0.000888883814452561	1.00088927898875	0.9783112526037	0.995907028767818	FALSE
M13_OTHERJOINT	K11_LICHEN_PLANUS_WIDE	PGS002090	101	41032	913	419667	0.0417050655787267	1.04258693862554	0.690386085465846	0.384674396085699	1.46913588715983	0	-0.0868989256304111	0.916769752875267	0.370272168389064	0.780138298050541	FALSE
M13_OTHERJOINT	L12_RADIATIONRELATEDSKIN	PGS002090	667	40466	5746	414834	0.0860006070226271	1.08980698984243	0.0366625690994919	0.38466653254026	1.46912433458845	0	-0.0136028262822336	0.986489274077841	0.71915435858675	0.933858217419674	FALSE
M13_OTHERJOINT	M13_DEFORMACQ	PGS002090	201	40932	1447	419133	0.245088995059281	1.277735020249	0.00217526380706943	0.383903221061518	1.46800336299983	0	0.0707269958020498	1.07328817369091	0.289435924937031	0.723488343447753	FALSE
M13_OTHERJOINT	PULM_INFECTIONS	PGS002090	8479	32654	73563	347017	0.166170946890582	1.18077493427495	1.55092697791197e-37	0.385734066968313	1.47069351282159	0	-0.014482731403988	0.985621638887328	0.227639769932664	0.6681052776323	FALSE
M13_OTHERJOINT	AB1_EBV	PGS002090	283	40850	3241	417339	-0.0339534056569483	0.966616542451023	0.584370767336762	0.384266071353981	1.46853612510003	0	0.0259777938423523	1.02631815763759	0.664579920077991	0.917209107995015	FALSE
M13_OTHERJOINT	Z21_FOLLOW__EXAM_TREAT_CONDI_OTH_MALIG_NEOPLASMS	PGS002090	729	40404	5095	415485	0.282250806269667	1.32611127530369	8.05164999767973e-12	0.382686881934561	1.4662188585722	0	0.077857158793818	1.08096824083437	0.0308074535317614	0.272772065442647	FALSE
M13_OTHERJOINT	N14_URETHRALSTRICT	PGS002090	241	40892	1605	418975	0.352245907933652	1.42225822530092	7.45177549883959e-07	0.384056348420101	1.46822817168894	0	0.0270085514932187	1.02737658832985	0.655639491975779	0.914696826237575	FALSE
M13_OTHERJOINT	G6_EPLEPSY	PGS002090	546	40587	4272	416308	0.292627269324778	1.33994325938636	1.69214324975695e-10	0.38479146040119	1.46930788061378	0	-0.0433897249167872	0.957538140867228	0.29098873729876	0.724941810006111	FALSE
M13_OTHERJOINT	Z21_PERSONAL_HISTORY_MALIG_NEOPLASM	PGS002090	1086	40047	8675	411905	0.210999520880688	1.23491176339118	9.177497875586e-11	0.386126824681798	1.47127125249135	0	-0.0736396408923236	0.929006409449491	0.0128035520183425	0.163284084719189	FALSE
M13_OTHERJOINT	M13_CERVICDISC	PGS002090	245	40888	1243	419337	0.610856012768968	1.84200750604713	2.20926913966232e-18	0.384475219800822	1.4688432992711	0	-0.0856389587877528	0.917925580365491	0.167566851100257	0.593823410035728	FALSE
M13_OTHERJOINT	L12_URTICARIAERYTHEMA	PGS002090	817	40316	6232	414348	0.240185433122336	1.2714849038782	1.85933697295995e-10	0.38488817595975	1.46944999241825	0	-0.0362772359578781	0.964372897574944	0.312288768925177	0.740071791104261	FALSE
M13_OTHERJOINT	I9_HYPTENSRD	PGS002090	100	41033	531	420049	0.748909634227365	2.11469297024466	3.93812562606892e-12	0.384423347843485	1.46876710947022	0	-0.0589219613220173	0.942780339617724	0.528174936315663	0.864546671654879	FALSE
M13_OTHERJOINT	WEIGHTLOSS	PGS002090	282	40851	1902	418678	0.349738375107833	1.41869633376052	9.47185440349937e-08	0.384220717385128	1.4684695226687	0	-0.00586142872401841	0.994155715935569	0.91850929137953	0.984421852238666	FALSE
M13_OTHERJOINT	G6_DEMYEL	PGS002090	247	40886	1742	418838	0.397217802224697	1.4876799147628	9.13479993585726e-10	0.385465226965409	1.47029818471571	0	-0.179356619648177	0.835807780765994	0.00559154169216821	0.0947101954794547	FALSE
M13_OTHERJOINT	R18_FAECAL_INCONTINENCE	PGS002090	112	41021	506	420074	0.598517660050787	1.8194198018114	9.9232981236964e-09	0.384350223623162	1.46865971094727	0	-0.0429632403735481	0.95794660317911	0.637552713139884	0.90853196050495	FALSE
M13_OTHERJOINT	ST19_FRACT_FEMUR	PGS002090	117	41016	748	419832	0.424087615463779	1.52819548147451	1.33795751546446e-05	0.384444171362069	1.46879769468787	0	0.00727336186973004	1.00729987701193	0.936020675206693	0.987841287691309	FALSE
M13_OTHERJOINT	N14_CERVICAL_DYSPLASIA_ALL	PGS002090	519	23941	4273	221353	0.181843673628091	1.19942667720253	0.000128988011779379	0.360182052813539	1.43359037996701	0	0.00824657094946496	1.00828066757799	0.849790326765697	0.969893131325543	FALSE
M13_OTHERJOINT	G6_NEUINFL	PGS002090	357	40776	2445	418135	0.331044533134016	1.39242179983411	1.34331662975397e-08	0.383702332636907	1.46770848773642	0	0.0507240213257765	1.05203251467725	0.299206573831826	0.73093550722614	FALSE
M13_OTHERJOINT	F5_ANXIETY	PGS002090	173	40960	887	419693	0.663617687665519	1.94180448500319	1.28196620590159e-16	0.384863307122254	1.46941344935957	0	-0.166448579151876	0.846666352118026	0.0225046946490542	0.227970739972425	FALSE
M13_OTHERJOINT	E4_PCOS_CONSORTIUM_EXCLUSIONS	PGS002090	1251	39882	10136	410444	0.183177951733581	1.20102811410057	1.29940604118835e-09	0.387370084873167	1.47310156301062	0	-0.101423899568964	0.903549937265622	0.000303717244880057	0.0105681806373798	TRUE
M13_OTHERJOINT	PULM_PNEUMONIA_SEPSIS	PGS002090	1226	39907	9759	410821	0.220966222786602	1.2472813001659	1.18405389964653e-12	0.383678082899438	1.46767289662245	0	0.0161518739699165	1.01628302062295	0.565930342458031	0.880885685999656	FALSE
M13_OTHERJOINT	ST19_INJURI_HIP_THIGH	PGS002090	175	40958	1057	419523	0.48737084737973	1.6280302481944	1.22873493532523e-09	0.384399630640668	1.46873227483589	0	0.00216137967890967	1.00216371714371	0.97592170647391	0.99552624430602	FALSE
M13_OTHERJOINT	K11_PULPITIS_1	PGS002090	452	40681	3680	416900	0.169291128450912	1.18446492017109	0.00105350108948399	0.384001854730528	1.46814816469868	0	0.0281324986327207	1.02853195447111	0.54924536849157	0.873704129126293	FALSE
M13_OTHERJOINT	SLE_COMORB	PGS002090	3427	37706	26279	394301	0.256941954796323	1.29297007386986	7.44453797520204e-39	0.385509818625661	1.47036374921464	0	-0.0402682038803566	0.960531786249835	0.0173543408958553	0.194790021101783	FALSE
M13_OTHERJOINT	CD2_BENIGN_MELANOCYTIC_TRUNK	PGS002090	92	41041	719	419861	0.261433040256029	1.29878997201622	0.0194767181071957	0.384459662533674	1.46882044826125	0	-0.0189935447701021	0.981185696001603	0.855029203916155	0.971046103135275	FALSE
M13_OTHERJOINT	VWXY20_SUICI_OTHER_INTENTI_SELF_H	PGS002090	309	40824	1687	418893	0.68988811512934	1.99349247911694	2.41363615082773e-28	0.384510804289137	1.4688955682383	0	-0.113933729208348	0.892317088482863	0.0400844133859348	0.311674657790243	FALSE
M13_OTHERJOINT	PULM_PSYCH_COMORB	PGS002090	4784	36349	36687	383893	0.287630794773364	1.33326496484835	1.9612440021294e-67	0.382851365844883	1.46646004781878	0	-0.00876417704843539	0.991274116399391	0.557058735151774	0.877148006714903	FALSE
M13_OTHERJOINT	SLE_STRICT	PGS002090	107	41026	518	420062	0.654947106615717	1.92504069276634	1.53918548215609e-10	0.384580283804435	1.46899762993596	0	-0.0942549637654591	0.910050702704717	0.346545000070834	0.763982014223369	FALSE
M13_OTHERJOINT	Z21_DEPENDENCE_ENABL_MACHINES_DEVICES_NOT_ELSEW_CLASSIFIED	PGS002090	84	41049	451	420129	0.699081193420484	2.01190330798365	6.30092534467902e-09	0.38418356591102	1.46841496787466	0	0.0955384043762064	1.1002510756788	0.347022242002028	0.764356659254616	FALSE
M13_OTHERJOINT	K11_INTESTOTH	PGS002090	6718	34415	49120	371460	0.298091740624415	1.34728538301242	1.63508230828984e-95	0.382007559307498	1.46522316116352	0	-0.00785312648593281	0.992177628750955	0.545291583574003	0.871953778326348	FALSE
M13_OTHERJOINT	BACT_INTEST_INFECTION_NOS	PGS002090	154	40979	974	419606	0.328563819505098	1.38897188099761	0.000290712475628289	0.384218780064422	1.46846667777505	0	0.00638052436851895	1.00640092327629	0.933015331516453	0.987109787929845	FALSE
M13_OTHERJOINT	N14_FEMALE_GENITAL_DYSPLASIA_ALL	PGS002090	1025	23435	8803	216823	0.138664918534461	1.14873911432048	4.2408287047754e-05	0.360922930755204	1.43465288900307	0	-0.0148240201377413	0.985285314721321	0.640627703308349	0.909572806446423	FALSE
M13_OTHERJOINT	O15_HAEMORRH_EARLY_PREG	PGS002090	113	24347	1291	224335	0.109598398348504	1.11582986134903	0.249089772974949	0.361850420485799	1.4359841320863	0	-0.294420491292736	0.744963175045981	0.00248271733318192	0.0534017039587337	FALSE
M13_OTHERJOINT	N14_BREAST	PGS002090	2780	21680	23038	202588	0.10204601683382	1.10743443118161	1.50502931634221e-06	0.361347322876225	1.43526187360055	0	-0.00985666503070642	0.990191752682418	0.621699886811324	0.902956916994719	FALSE
M13_OTHERJOINT	AB1_SEPSIS_CONDITION	PGS002090	808	40325	5694	414886	0.367479728600334	1.44409052449666	8.10932190122052e-22	0.384573000477661	1.46898693078515	0	-0.0395970932654644	0.961176625682621	0.238272234775705	0.678968896695937	FALSE
M13_OTHERJOINT	FG_CVD	PGS002090	16173	24960	134182	286398	0.233536957595475	1.26305950667065	3.62858752851465e-98	0.378091959141553	1.45949715080997	0	-0.000558268256498106	0.99944188754623	0.955146516784773	0.991571339371007	FALSE
M13_OTHERJOINT	Z21_PRESENCE_OTH_FUNCTIONAL_IMPLANTNTS	PGS002090	684	40449	2820	417760	0.727461777171994	2.06982026948519	5.25331803935338e-62	0.383729183437629	1.46774789741363	0	-0.121687089682568	0.885425383897817	0.000308212627699093	0.010669571338833	TRUE
M13_OTHERJOINT	N14_MESNRUIRREG	PGS002090	1505	22955	10257	215369	0.379576024587724	1.46166474813058	1.53862407030433e-39	0.359068177039412	1.43199442738422	0	-0.00679270457201092	0.993230313697433	0.796909930323783	0.956745729932313	FALSE
M13_OTHERJOINT	N14_OTHDISMALEGEN	PGS002090	589	16084	5851	189103	0.149099902957877	1.16078894966613	0.000884391901895044	0.421025412558483	1.52352299453401	0	-0.0504582686447766	0.950793605750138	0.21672086117087	0.655120772956372	FALSE
M13_OTHERJOINT	ST19_FRACT_LUMBAR_SPINE_PELVIS	PGS002090	71	41062	599	419981	0.209803029276375	1.23343508542677	0.0959948242698084	0.384544506677658	1.46894507436167	0	-0.0611749324663081	0.940658673640715	0.57013006619188	0.882806572475962	FALSE
M13_OTHERJOINT	E4_MINERAL_MET	PGS002090	127	41006	827	419753	0.412550723150016	1.51066616611092	1.49086822145367e-05	0.384325060976411	1.46862275604671	0	0.0312565282083581	1.03175014295702	0.71751961851976	0.93345673350037	FALSE
M13_OTHERJOINT	Z21_ACQUI_ABSENCE_ORGANS_NOT_ELSEW_CLASSIFIED	PGS002090	715	40418	4133	416447	0.417815255262145	1.51864008771968	8.56103382329288e-23	0.382742152568075	1.46629989965696	0	0.0322839526217957	1.03281073298721	0.362749689999229	0.775341032047697	FALSE
M13_OTHERJOINT	N14_ORHCEPINDIDYMITIS	PGS002090	154	16519	1279	193675	0.246113588109268	1.2790448495769	0.00792343149521346	0.418089580985776	1.51905674690823	0	0.12748134978469	1.13596368207634	0.107008988340138	0.492914365369409	FALSE
M13_OTHERJOINT	R18_ABNORMAL_FINDI_EXAMI_OTHER_BODY_FLUIDS_SUBST_TISSU_WO_DIAGNOSIS	PGS002090	201	40932	1619	418961	0.125495762441635	1.13371036478651	0.105655969936017	0.384166052075213	1.46838925052122	0	0.0512709664971204	1.0526080761672	0.468651397304	0.836289156761482	FALSE
M13_OTHERJOINT	RHEUMA_ENDPOINTS	PGS002090	4541	36592	22358	398222	0.633161186542651	1.88355544802878	6.28684476010645e-264	0.373963341162314	1.45348386645105	0	-0.0658865135523332	0.936237108486483	3.94256601181647e-06	0.000272388560700727	TRUE
M13_OTHERJOINT	ASTHMA_CHILD	PGS002090	1397	39736	13727	406853	0.109091762461115	1.11526468507843	0.000153318180625825	0.384735664752886	1.46922590191507	0	-0.0100877824171784	0.989962928596062	0.71027921112071	0.931228678488718	FALSE
M13_OTHERJOINT	Z21_SUPERV_HIGH_R_PREGNAC	PGS002090	68	24392	1051	224575	-0.185075165537051	0.831041815800037	0.149897696874828	0.360497426517071	1.43404256797485	0	0.0360591623854751	1.036717179338	0.768742883801439	0.948722628327755	FALSE
M13_OTHERJOINT	E4_LIPOPROT	PGS002090	1872	39261	12242	408338	0.38918938368681	1.47578401428692	9.30395730912934e-50	0.384211379146752	1.46845580981428	0	-0.0505857773551853	0.9506723790125	0.0251190757845036	0.243101108693674	FALSE
M13_OTHERJOINT	ASTHMA_EOSINOPHIL_SUGG	PGS002090	205	40928	1412	419168	0.352619902740293	1.42279024197042	1.93218012262637e-06	0.384795738511721	1.46931416648874	0	-0.0959832712938021	0.90847921362344	0.157853079236968	0.579917161622442	FALSE
M13_OTHERJOINT	R18_OTHER_SYMPTOMS_SIGNS_INVOLVI_URINARY_SYSTEM	PGS002090	329	40804	2332	418248	0.331804332729024	1.39348016337488	2.5216699251885e-08	0.384625758789689	1.46906443410047	0	-0.0511322160233156	0.950153036771149	0.337371182948895	0.758295894965309	FALSE
M13_OTHERJOINT	ASTHMA_NOS	PGS002090	108	41025	525	420055	0.591016502715983	1.80582310684815	7.45359302037888e-08	0.384168861427992	1.46839337575043	0	-0.0134839997436623	0.986606502148383	0.876843283808019	0.97523900719433	FALSE
M13_OTHERJOINT	CD2_BENIGN_MELANOCYTIC_EXALLC	PGS002090	341	40792	2846	417734	0.160584540050774	1.17419703562174	0.00599155056347502	0.384215206836946	1.46846143061894	0	0.0218530843848916	1.02209361192767	0.682415815787056	0.922764089400608	FALSE
M13_OTHERJOINT	O15_OEDEM_PROTUR_HYPERT	PGS002090	323	24137	3315	222311	0.0332878604477869	1.03384810038833	0.566140978079658	0.361443137855858	1.43539939977617	0	-0.065010717227985	0.937057420665576	0.245621559046631	0.685783032546928	FALSE
M13_OTHERJOINT	H7_CHALAZION	PGS002090	136	40997	1123	419457	0.269762639929356	1.30965355437733	0.00190975734833069	0.385087144026467	1.46974239513082	0	-0.195102667072923	0.822750184366584	0.0237972119733855	0.235663294983745	FALSE
M13_OTHERJOINT	H7_CATARACTOTHER	PGS002090	1172	39961	9306	411274	0.170745385657506	1.1861886899157	4.90604198494659e-08	0.38607339658972	1.47119264737528	0	-0.0612686365603793	0.940570534201449	0.0334564698639666	0.285267105983565	FALSE
M13_OTHERJOINT	E4_DM2	PGS002090	1429	39704	10058	410522	0.321329320159005	1.37895962532973	1.14790767687548e-26	0.383855590926553	1.46793344346667	0	-0.0337959986479469	0.966768706645363	0.193986243602298	0.628365088015036	FALSE
M13_OTHERJOINT	Q17_LVOTO_BROAD	PGS002090	114	41019	757	419823	0.459232410328582	1.58285853270883	3.58903192310521e-06	0.384544633536643	1.46894526071056	0	-0.0558274533974353	0.945702299532147	0.526578630803774	0.863934810849935	FALSE
M13_OTHERJOINT	AUTOIMMUNE	PGS002090	4015	37118	28774	391806	0.32766784586989	1.38772795615734	8.5973850698905e-76	0.38656777770947	1.47192015706236	0	-0.0474669923264392	0.953641950115316	0.00305825313469626	0.0621557567804439	FALSE
M13_OTHERJOINT	CD2_BENIGN_COLON_NOS_EXALLC	PGS002090	208	40925	1649	418931	0.21959832935304	1.24557631864797	0.00253210300496037	0.38488160577962	1.46944033789882	0	-0.0908721538686983	0.913134444143202	0.173963381545096	0.602764722134259	FALSE
M13_OTHERJOINT	L12_LICHSIMPANDPRURIGO	PGS002090	83	41050	598	419982	0.31553305110199	1.37098992390243	0.00470974999131489	0.384956206842204	1.46954996379849	0	-0.254301742284298	0.775457778339415	0.017064110405165	0.193059948125438	FALSE
M13_OTHERJOINT	G6_EPIPAROX	PGS002090	3838	37295	30793	389787	0.212458274501128	1.23671450995881	1.96275960161547e-31	0.382618558242408	1.46611868450845	0	0.00663725541352927	1.00665933080622	0.687152022375452	0.923824644813176	FALSE
M13_OTHERJOINT	H7_CONJUNCTIVA	PGS002090	1898	39235	16634	403946	0.114851621131671	1.12170698761	3.35596660345574e-06	0.386799288917307	1.47226096252438	0	-0.0542767364921688	0.947169953739368	0.0196294387135578	0.210417895801525	FALSE
M13_OTHERJOINT	I9_IHD	PGS002090	2706	38427	20934	399646	0.232950489803957	1.26231898011993	6.77431316851357e-26	0.38411972429593	1.46832122488387	0	-0.0244766226785737	0.975820500721267	0.191676056780699	0.625887525893766	FALSE
M13_OTHERJOINT	G6_ROOTPLEXOTHUNS	PGS002090	311	40822	1355	419225	0.766300282556014	2.15179049203092	2.77407799878325e-34	0.384180722214376	1.46841079215388	0	-0.0785841451459723	0.924424270843601	0.14682943953745	0.563167329580851	FALSE
M13_OTHERJOINT	M13_TRIGGERFINGER	PGS002090	205	40928	1033	419547	0.541502234871349	1.71858664476723	1.53522070075827e-12	0.384538448350193	1.46893617503834	0	-0.0973281788122571	0.907258214348273	0.147150908089054	0.563675462488892	FALSE
M13_OTHERJOINT	N14_PROSTHYPERPLA	PGS002090	1149	15524	10813	184141	0.13150928019508	1.14054849218576	7.87614080245938e-05	0.420253528699921	1.5223474654707	0	-0.0149062865199865	0.985204262196994	0.609374813226083	0.898596688702937	FALSE
M13_OTHERJOINT	K11_OTHFUNC	PGS002090	966	40167	6014	414566	0.399750720681514	1.49145286294462	2.25053894438575e-29	0.38377319551315	1.46781249746652	0	-0.0132955143183751	0.986792480621096	0.669515201715619	0.918437203166465	FALSE
M13_OTHERJOINT	ST19_INJURI_ANKLE_FOOT	PGS002090	152	40981	926	419654	0.460379218232593	1.58467480864581	3.37458140842677e-07	0.384109043572919	1.46830554223532	0	0.0397384517971524	1.0405385876014	0.603792159507251	0.896887195515835	FALSE
M13_OTHERJOINT	SLE_ICD10	PGS002090	107	41026	518	420062	0.654947106615717	1.92504069276634	1.53918548215609e-10	0.384580283804435	1.46899762993596	0	-0.0942549637654591	0.910050702704717	0.346545000070834	0.763982014223369	FALSE
M13_OTHERJOINT	E4_OVARDYS	PGS002090	203	24257	1639	223987	0.180209757552627	1.19746851484543	0.026281111756107	0.359020728260777	1.43192648260958	0	0.196334773838973	1.21693423489446	0.0076964339840477	0.117425651292066	FALSE
M13_OTHERJOINT	HERING_BILATERAL	PGS002090	75	41058	681	419899	0.0991074055941254	1.1041848888242	0.443940572875424	0.38405807346997	1.46823070445794	0	0.208835741148314	1.2322425751554	0.0573449666043114	0.372650876229435	FALSE
M13_OTHERJOINT	CD2_INSITU_CERVIX_UTERI_EXALLC	PGS002090	362	24098	3099	222527	0.141981450988481	1.15255526957775	0.0129034214389416	0.359928354846662	1.43322672713322	0	0.0377060145966391	1.03842590594105	0.474138474062644	0.839427673440122	FALSE
M13_OTHERJOINT	K11_GALLBLAOTH	PGS002090	154	40979	1073	419507	0.252844483822332	1.28768300572324	0.00384205922771285	0.384472101539549	1.46883871904107	0	-0.0315537206158284	0.968938903061009	0.673460642255323	0.919668558596275	FALSE
M13_OTHERJOINT	O15_COMPLIC_PUERP	PGS002090	51	24409	647	224979	0.0644726983817906	1.06659645803786	0.649599141854288	0.36090716146413	1.43463026572245	0	-0.15984041024557	0.852279793236387	0.272393130859908	0.70974161772395	FALSE
M13_OTHERJOINT	CD2_PRIMARY_LYMPHOID_HEMATOPOIETIC_EXALLC	PGS002090	184	40949	1762	418818	0.200611522465515	1.22214990181051	0.0080050846881041	0.384996674517311	1.46960943427228	0	-0.121797707239521	0.885327445721927	0.0975451037571039	0.474006697236307	FALSE
M13_OTHERJOINT	ABDOM_HERNIA	PGS002090	777	40356	5424	415156	0.345034034090225	1.41203797627776	5.95234991334299e-18	0.383458777743037	1.46735106367941	0	0.0147218511827973	1.01483075138184	0.674666156808501	0.919955563468951	FALSE
M13_OTHERJOINT	N14_MENORRHAGIA	PGS002090	1006	23454	6651	218975	0.429899638514942	1.537103249842	4.92700702229301e-35	0.360558557675406	1.4341302353377	0	-0.040003945015813	0.960785648830269	0.216182728011115	0.654698531223339	FALSE
M13_OTHERJOINT	I9_OTHHEART	PGS002090	1697	39436	13804	406776	0.180585831928711	1.19791893676079	4.03343596975549e-11	0.382262359338305	1.46559654763755	0	0.0295168993395072	1.02995684091515	0.203801167153299	0.639780829645642	FALSE
M13_OTHERJOINT	CD2_BENIGN_HEAMANGIOMA_LYMPHANGIOMA_EXALLC	PGS002090	112	41021	797	419783	0.343767269284791	1.41025038873101	0.000492074948864474	0.384656118947217	1.46910903580516	0	-0.0855421623287763	0.91801443661169	0.347155056704046	0.764464020649217	FALSE
M13_OTHERJOINT	I9_HYPERTENSION	PGS002090	12373	28760	104111	316469	0.179614696685111	1.19675616016038	3.97039023043819e-52	0.38039471700323	1.4628618919533	0	-0.000178187900838401	0.999821827973683	0.986476805481763	0.997340292333335	FALSE
M13_OTHERJOINT	KRA_PSY_MOOD	PGS002090	4439	36694	33508	387072	0.294757402362489	1.3428005589255	1.84163443697429e-66	0.383437121415121	1.4673192865877	0	-0.0124109428809183	0.987665755244103	0.421660898680976	0.810815102324226	FALSE
M13_OTHERJOINT	MIGRAINE_UNSPE	PGS002090	180	40953	946	419634	0.506363667485946	1.65924663909637	3.79287923247415e-09	0.383796899890788	1.46784729146064	0	0.076628672352661	1.07964110136051	0.291050501184091	0.724941810006111	FALSE
M13_OTHERJOINT	N14_HYPERTROPHYBREAST	PGS002090	99	24361	501	225125	0.511180817294484	1.66725876102864	6.65668154731036e-06	0.359947769909831	1.43325455359079	0	0.136238932192845	1.14595566658729	0.181607552537498	0.613011017062711	FALSE
M13_OTHERJOINT	CD2_BENIGN_MELANOCYTIC_FACE	PGS002090	148	40985	1206	419374	0.115454730369962	1.12238370350317	0.209941895063493	0.383892502765842	1.46798762859005	0	0.151400898206887	1.1634629948272	0.0614414057256904	0.384914445334654	FALSE
M13_OTHERJOINT	I9_STR	PGS002090	794	40339	5552	415028	0.347520999085298	1.41555403564252	2.55079506900607e-19	0.385120245325186	1.46979104631808	0	-0.0699674411601298	0.932424178061237	0.041903318213704	0.319216722636552	FALSE
M13_OTHERJOINT	ST19_FRACT_RIBS_STERNUM_THORACIC_SPINE	PGS002090	104	41029	825	419755	0.314425913650285	1.3694728895495	0.0020314103204073	0.384766664121654	1.46927144769655	0	-0.133361134234488	0.875148988774215	0.152322720694993	0.571440507650792	FALSE
M13_OTHERJOINT	N14_OVARYCYST	PGS002090	440	24020	3105	222521	0.281200401547069	1.32471905308383	1.01984199158322e-07	0.359757887993035	1.43298243030536	0	0.0130938434808202	1.01317994323118	0.782977958737552	0.95285860501084	FALSE
M13_OTHERJOINT	ALCOLIVER	PGS002090	87	41046	559	420021	0.698356891092073	2.01044660934193	1.0703541674987e-09	0.384527411187667	1.46891996224051	0	-0.100929410380833	0.903996843426563	0.330479442406262	0.753646722660236	FALSE
M13_OTHERJOINT	J10_UPPERINFEC	PGS002090	6139	34994	54971	365609	0.122690087095292	1.13053399957456	8.40797619965531e-17	0.385482391099777	1.4703234213279	0	-0.0120338283182429	0.988038288622927	0.379974387042463	0.786800196817412	FALSE
M13_OTHERJOINT	M13_LOWBACKPAINORANDSCIATICA	PGS002090	1040	40093	3928	416652	0.863347022272867	2.3710834966847	2.68460484455398e-130	0.381550039864496	1.46455294640879	0	-0.0431066122695693	0.957809270403391	0.137960264797625	0.549541082561476	FALSE
M13_OTHERJOINT	N14_ENDOMETRIOSIS_ASRM_STAGE3_4	PGS002090	88	24372	828	224798	0.0820238693378152	1.08548171925018	0.488355614362446	0.360454005464599	1.4339803016891	0	0.0359761166522825	1.03663108797454	0.753638535575098	0.944801726747449	FALSE
M13_OTHERJOINT	CD2_BENIGN_SIGMOID_COLON_EXALLC	PGS002090	218	40915	1484	419096	0.347782857176228	1.41592475845617	1.07798248248475e-06	0.385002379222477	1.46961781798473	0	-0.127244389636272	0.880518456714595	0.051401151110398	0.353395702713142	FALSE
M13_OTHERJOINT	VWXY20_UNSPE_FALL	PGS002090	311	40822	2014	418566	0.432190483496727	1.5406285515265	6.95849520392045e-13	0.384569550474471	1.4689818627843	0	-0.0307714001996564	0.969697220331763	0.576903036385521	0.885868335194506	FALSE
M13_OTHERJOINT	O15_PREG_MATERN_CARE	PGS002090	166	24294	1972	223654	0.110660150003283	1.11701522472017	0.171721046774764	0.361116543789833	1.43493068339398	0	-0.0914228731549977	0.912631701841475	0.279877164337738	0.716489612579054	FALSE
M13_OTHERJOINT	K11_ACUTPANC	PGS002090	226	40907	1487	419093	0.365632049204006	1.44142477167479	6.31725602565058e-07	0.384394018584056	1.46872403225034	0	-0.0392708228023992	0.961490280390721	0.5410402833943	0.869816440354886	FALSE
M13_OTHERJOINT	CIRRHOSIS_BROAD	PGS002090	116	41017	842	419738	0.527531963481252	1.69474445165572	1.75415747990193e-07	0.3844026358942	1.46873668875538	0	-0.0375066939959006	0.963187970122918	0.668705635191588	0.918272218264192	FALSE
M13_OTHERJOINT	ASTHMA_IMMUNECOMORB	PGS002090	2279	38854	13989	406591	0.459131696988348	1.58269912576622	1.78124437806977e-86	0.384690608748454	1.4691597059576	0	-0.0535613289444684	0.9478478087156	0.00885326066016112	0.12848930602112	FALSE
M13_OTHERJOINT	CD2_BENIGN_COLON_NOS	PGS002090	208	40925	1649	418931	0.21959832935304	1.24557631864797	0.00253210300496037	0.38488160577962	1.46944033789882	0	-0.0908721538686983	0.913134444143202	0.173963381545096	0.602764722134259	FALSE
M13_OTHERJOINT	AUD	PGS002090	223	40910	1610	418970	0.515505529021872	1.67448478852554	6.56759527576794e-12	0.384078172022794	1.46826021406686	0	-0.000949869842862936	0.999050581140693	0.98834820187299	0.997733778756984	FALSE
M13_OTHERJOINT	VOCALCORDDYS	PGS002090	130	41003	862	419718	0.403833640206089	1.49755479332735	1.47246161844908e-05	0.384745257438168	1.46923999580436	0	-0.131446488388922	0.876826194264717	0.117281225687886	0.512311910557695	FALSE
M13_OTHERJOINT	I9_STR_EXH	PGS002090	782	40351	5478	415102	0.34431603600435	1.41102449959431	1.05596418558597e-18	0.385049737387472	1.46968741803589	0	-0.0666973025495791	0.93547832538817	0.0544397982301328	0.363391075486387	FALSE
M13_OTHERJOINT	I9_LBBB	PGS002090	63	41070	442	420138	0.335926918395919	1.39923676260713	0.0147973075221817	0.384447234319762	1.46880219355995	0	-0.0351455458725483	0.965464886601724	0.774497705135789	0.950209593566681	FALSE
M13_OTHERJOINT	L12_ACTINKERA	PGS002090	89	41044	628	419952	0.310903002947612	1.36465684707463	0.00398704642234303	0.384791377054922	1.46930775815246	0	-0.156333879893177	0.85527358404169	0.137466247969737	0.548843697757301	FALSE
M13_OTHERJOINT	J10_COPDNAS	PGS002090	1063	40070	6988	413592	0.35044281173216	1.4196960675	7.81432423810728e-23	0.382318353909842	1.46567861538594	0	0.00265178330368474	1.00265530239096	0.925753931674947	0.986186183711544	FALSE
M13_OTHERJOINT	Z21_PERSONS_ENCOUNTERI_HEALTH_SERVI_EXAM_INVES	PGS002090	3017	38116	20533	400047	0.359881521012658	1.43315960520239	2.60965933399529e-68	0.38114641068104	1.46396192938278	0	0.0121025552199616	1.01217608748473	0.506059811717985	0.854351588200741	FALSE
M13_OTHERJOINT	C3_LYMPHNODES_SECONDARY_NAS_EXALLC	PGS002090	189	40944	1639	418941	0.225960116587999	1.25352566940046	0.00255876350505307	0.385115134803472	1.46978353493822	0	-0.144811888843903	0.865185028760064	0.0401102177728305	0.311790745284695	FALSE
M13_OTHERJOINT	E4_HYTHY_AI_STRICT	PGS002090	788	40345	4387	416193	0.462683759747355	1.58833096879803	1.04178537683452e-32	0.385828260000799	1.47083204842786	0	-0.131685170860862	0.876616936195318	0.000115580064452992	0.00487339942352381	TRUE
M13_OTHERJOINT	N14_CHRONKIDNEYDIS	PGS002090	594	40539	4372	416208	0.26401266920787	1.30214469333819	2.30073174481574e-09	0.38518302722043	1.46988332548228	0	-0.069949153905572	0.93244122969545	0.0737524042226761	0.419283546652476	FALSE
M13_OTHERJOINT	D3_ANAEMIA_IRONDEF_NAS	PGS002090	1007	40126	8631	411949	0.138672855335559	1.14874823167052	4.20996644144817e-05	0.385053920786696	1.46969356633795	0	-0.0296251300968027	0.970809392567364	0.340132228368106	0.759892568561047	FALSE
M13_OTHERJOINT	K11_OTHANRECT	PGS002090	1772	39361	12012	408568	0.359830875352538	1.43308702372612	6.62742531500181e-43	0.383803307242158	1.46785669650412	0	-0.0114506052779439	0.988614703390397	0.629571673923431	0.905496213086084	FALSE
M13_OTHERJOINT	CD2_BENIGN_COLORECANI_EXALLC	PGS002090	619	40514	4442	416138	0.284522803496205	1.32912762171107	5.20827252511022e-11	0.384787023947104	1.46930136211129	0	-0.04191440985438	0.958951853888918	0.282433887422647	0.718129823818552	FALSE
M13_OTHERJOINT	J10_PNEUMONAS	PGS002090	1171	39962	9338	411242	0.218375971817584	1.24405470921372	5.9222150207531e-12	0.383882744359583	1.46797330344029	0	0.0110711514454917	1.01113266343592	0.701614941396787	0.928566813978267	FALSE
M13_OTHERJOINT	K11_COELIAC	PGS002090	103	41030	812	419768	0.0730332566819283	1.0757663127379	0.526113773821135	0.384001629252482	1.46814783366354	0	0.163274144101559	1.17735941158839	0.0932750928012605	0.465366973338892	FALSE
M13_OTHERJOINT	CD2_INSITU_BREAST_INTRADUCTAL_EXALLC	PGS002090	155	24305	1160	224466	0.148506793855536	1.16010067930408	0.0713368409576592	0.361547089923718	1.43554862026773	0	-0.15836846260184	0.853535228210444	0.049756828060087	0.348152890773678	FALSE
M13_OTHERJOINT	G6_XTRAPYR	PGS002090	454	40679	2344	418236	0.614169120169082	1.8481203954845	1.74962272387382e-34	0.384565653389152	1.4689761380478	0	-0.0407722157749304	0.960047788784935	0.374233222179019	0.782855627638255	FALSE
M13_OTHERJOINT	J10_LOWERINF	PGS002090	3386	37747	25375	395205	0.268961590138471	1.30860487674904	5.93268983017909e-44	0.386001916839576	1.47108749065076	0	-0.0446338779933861	0.956347557630783	0.0102195347118263	0.141313961542071	FALSE
M13_OTHERJOINT	K11_OTHPERITON	PGS002090	173	40960	1145	419435	0.34960584478563	1.41850832593694	2.52291698091912e-05	0.384354005060423	1.46866526460233	0	-0.0144810746107515	0.985623271859945	0.840071210606552	0.966771371349524	FALSE
M13_OTHERJOINT	H7_EYELIDNAS	PGS002090	206	40927	1559	419021	0.204642261628817	1.22708601068382	0.00692948996403641	0.384440947002339	1.46879295876336	0	-0.0134323361107842	0.986657475141218	0.852157330496216	0.970323145237982	FALSE
M13_OTHERJOINT	E4_FLUIDELECTRO	PGS002090	163	40970	922	419658	0.630934117294472	1.87936530721198	4.05438241568707e-14	0.384578476081613	1.46899497439782	0	-0.0845003873954122	0.918971299371497	0.24362353351638	0.683915793115156	FALSE
M13_OTHERJOINT	E4_HYPERLIPNAS	PGS002090	272	40861	1751	418829	0.386340523500817	1.47158569501726	1.1941986463174e-08	0.384297312270603	1.46858200423132	0	-0.0371567531611372	0.963525087907416	0.524654688072666	0.862804531949921	FALSE
M13_OTHERJOINT	CD2_BENIGN_LIPOMATOUS_EXALLC	PGS002090	574	40559	4152	416428	0.27721356465474	1.31944812843117	2.13094490178707e-09	0.38356756552984	1.4675107022373	0	0.0379857740076042	1.03871645600099	0.355621782729412	0.770509471348864	FALSE
M13_OTHERJOINT	I9_PULMEMB	PGS002090	542	40591	3159	417421	0.468353426753013	1.59736185334841	5.0801826879651e-23	0.384190988035648	1.468425866674	0	-0.0429928298015488	0.95791825850642	0.287514504066782	0.722617098580187	FALSE
M13_OTHERJOINT	L12_DERMATITISECZEMA	PGS002090	2312	38821	20389	400191	0.121106695656845	1.12874533816804	9.63544619759344e-08	0.385586159660975	1.47047600259026	0	-0.0248411644862127	0.975464838182874	0.237997298194751	0.678838117935589	FALSE
M13_OTHERJOINT	H7_STRABOTH	PGS002090	64	41069	501	420079	0.252850093291145	1.28769022896116	0.0590327778787731	0.384449366656785	1.46880532554459	0	-0.0150366853129203	0.985075801126177	0.897641682677564	0.97960202953399	FALSE
M13_OTHERJOINT	AB1_MEASLES	PGS002090	1275	39858	15922	404658	-0.176480077945196	0.838215477963536	3.89119724021278e-09	0.38206086065516	1.46530126161405	0	0.0677994139653898	1.07015062967747	0.0181966546945521	0.200628526591885	FALSE
M13_OTHERJOINT	R18_MOUTH_BREAT	PGS002090	207	40926	1500	419080	0.333146762334494	1.39535206857019	1.73156720083367e-05	0.384011313853279	1.46816205215807	0	0.0418510625003712	1.04273916422109	0.518530906008267	0.860327052057268	FALSE
M13_OTHERJOINT	ASTHMA_NAS	PGS002090	1903	39230	10598	409982	0.53323863006349	1.70444344131203	1.00005132854717e-92	0.38293729821185	1.46658606961635	0	-0.0601170316078795	0.941654323815779	0.00629035411489283	0.102504707690939	FALSE
M13_OTHERJOINT	L12_IMPETIGO	PGS002090	78	41055	750	419830	0.0594703968276181	1.06127434342718	0.625123718757336	0.384440338543927	1.4687920650642	0	0.00270851448921868	1.00271218582846	0.980175940074582	0.996368991136223	FALSE
M13_OTHERJOINT	C3_HEAD_AND_NECK	PGS002090	66	41067	646	419934	0.143695006572413	1.15453193017096	0.268034670202791	0.38444692907674	1.4688017452184	0	0.00291607759207978	1.00292033348217	0.980019317367036	0.996325318188746	FALSE
M13_OTHERJOINT	K11_FISSANAL	PGS002090	415	40718	3205	417375	0.307388492618143	1.3598691645972	4.33029307819412e-09	0.384934513599551	1.46951808484031	0	-0.0702738742140141	0.932138496246249	0.154829481776568	0.575575624971347	FALSE
M13_OTHERJOINT	KRA_PSY_ANYMENTAL_SUICID_PREG_NERV	PGS002090	317	40816	1759	418821	0.680821366439025	1.975499675168	1.60118037940531e-28	0.384599111689936	1.46902528831551	0	-0.121451769263042	0.885633767088063	0.0274938247099879	0.256212868151385	FALSE
M13_OTHERJOINT	N14_DYSPLACERVUT	PGS002090	721	23739	6248	219378	0.125833191198268	1.13409297581363	0.00164353238948749	0.36121570231666	1.4350729760613	0	-0.0275413540299559	0.972834451096561	0.465908747829508	0.835078101349815	FALSE
M13_OTHERJOINT	Z21_PERSONAL_HISTORY_ALLERGY_ANALGESIC_AGENT	PGS002090	232	40901	1008	419572	0.685222957958335	1.98421418256598	1.70361743810457e-20	0.383991287294625	1.46813265021903	0	-0.035327382668449	0.965289345520587	0.560160674971773	0.878342231428765	FALSE
M13_OTHERJOINT	O15_MULTIP_GEST	PGS002090	36	24424	528	225098	-0.227220696388228	0.796744924158125	0.179895214454169	0.361235690207396	1.43510166042981	0	-0.473056477686383	0.623094879226711	0.00701171247586699	0.110200307569331	FALSE
M13_OTHERJOINT	D3_PURPURA_AND3_OTHER_HAEMORRHAGIC	PGS002090	135	40998	1137	419443	0.196629295178977	1.21729270078136	0.0327362434633518	0.384268290957484	1.46853938467157	0	0.0540123799081579	1.0554976690384	0.514370038014722	0.858272912767835	FALSE
M13_OTHERJOINT	CD2_BENIGN_RECTUM_ANAL	PGS002090	150	40983	957	419623	0.360243154735203	1.43367797777028	6.25174809870666e-05	0.38415692502805	1.46837584852443	0	0.0548650608354443	1.05639805558625	0.488245176767104	0.846098270210115	FALSE
M13_OTHERJOINT	J10_PHARYNGITIS	PGS002090	1704	39429	13945	406635	0.19563821937262	1.21608686907038	1.86169041899307e-13	0.384300337257327	1.4685864466791	0	-0.00881272935827629	0.991225988919714	0.718114196013189	0.933628496146608	FALSE
M13_OTHERJOINT	AB1_SEPSIS_EXPLICIT	PGS002090	139	40994	886	419694	0.569392056206763	1.76719237116073	1.94435865939143e-10	0.384551889455845	1.46895591929735	0	-0.0481150077504648	0.953024175607966	0.561435804620929	0.878774132483196	FALSE
M13_OTHERJOINT	AB1_SCABIES	PGS002090	165	40968	1436	419144	0.168601750519671	1.18364865758383	0.0436141627544139	0.384692057095389	1.46916183381209	0	-0.0737848512183051	0.928871517919994	0.330961981649002	0.754020018898704	FALSE
M13_OTHERJOINT	K11_VENTHER	PGS002090	343	40790	2058	418522	0.4798252970159	1.61579209383308	2.82186941656754e-16	0.384659896850726	1.46911458596783	0	-0.0816756179671538	0.92157085124218	0.123590758052851	0.524587667820858	FALSE
M13_OTHERJOINT	K11_PULC	PGS002090	144	40989	1044	419536	0.206567871335029	1.22945117587804	0.0349891615753734	0.383784652692072	1.46782931455326	0	0.144603933527974	1.15558179241512	0.0697357138059648	0.408736542352433	FALSE
M13_OTHERJOINT	M13_CHRONDROPATHIES	PGS002090	219	40914	1506	419074	0.28687187659652	1.33225350968638	0.00025079146370789	0.383482045823546	1.46738520651931	0	0.125369128729031	1.13356680792376	0.0477598626044459	0.341276207001788	FALSE
M13_OTHERJOINT	J10_PLEUREFFUSION	PGS002090	165	40968	1455	419125	0.134278882457745	1.14371173631242	0.121498370694909	0.383913266217913	1.46801810939726	0	0.117648005400719	1.12484810121807	0.111589112660969	0.501427424396082	FALSE
M13_OTHERJOINT	E4_DM2NOCOMP	PGS002090	1058	40075	6400	414180	0.463950433059593	1.59034413999315	3.23604174869029e-39	0.383231414210348	1.46701747948176	0	-0.0444486614805969	0.956524705395261	0.13358010798063	0.542595606099151	FALSE
M13_OTHERJOINT	COPD_EARLYANDLATER	PGS002090	1063	40070	6988	413592	0.35044281173216	1.4196960675	7.81432423810728e-23	0.382318353909842	1.46567861538594	0	0.00265178330368474	1.00265530239096	0.925753931674947	0.986186183711544	FALSE
M13_OTHERJOINT	CD2_INSITU_SKIN	PGS002090	86	41047	520	420060	0.366033831952832	1.44200402764151	0.0014149171335732	0.384401580928913	1.46873513928997	0	0.0168817705798953	1.01702507293227	0.868818107753065	0.973837145917274	FALSE
M13_OTHERJOINT	ST19_COMPLICATIO_PROCED_NOT_ELSEW_CLASSIFIED	PGS002090	975	40158	5844	414736	0.462136893183262	1.58746260116074	6.52521175968275e-38	0.383289037505853	1.46710201629911	0	-0.0149721971815064	0.985139328872263	0.629326156687631	0.905435494055744	FALSE
M13_OTHERJOINT	ASTHMA_PSYCH_COMORB	PGS002090	4784	36349	36687	383893	0.287630794773364	1.33326496484835	1.9612440021294e-67	0.382851365844883	1.46646004781878	0	-0.00876417704843539	0.991274116399391	0.557058735151774	0.877148006714903	FALSE
M13_OTHERJOINT	ULCERNAS	PGS002090	200	40933	1685	418895	0.19147261529518	1.21103166894112	0.0100047624698611	0.384652130550348	1.46910317642697	0	-0.0436180726652213	0.957319514151131	0.515364005344344	0.858809896865805	FALSE
M13_OTHERJOINT	E4_NONTOXIC_THYROID	PGS002090	135	40998	871	419709	0.309656379817791	1.36295669422991	0.00103671728343681	0.384290686006021	1.46857227305064	0	0.0179221105164939	1.01808367528984	0.827036303089025	0.964385086091326	FALSE
M13_OTHERJOINT	N14_CYSTITIS	PGS002090	1151	39982	8854	411726	0.185605457894771	1.20394715881338	4.48846603662119e-09	0.384918054081696	1.46949389748022	0	-0.0193371117399381	0.980848650907278	0.510200938866594	0.85614264590074	FALSE
M13_OTHERJOINT	ST19_COMPLICATIO_INTERNAL_ORTHOPA_PROSTHET_DEVICES_IMPLANTS_GRAFTS	PGS002090	388	40745	1156	419424	1.06012869839156	2.88674248447664	3.34381751562241e-74	0.383416628865075	1.46728921778188	0	-0.116201883519962	0.890295469170263	0.0129100858427631	0.164095303683344	FALSE
M13_OTHERJOINT	O15_OTHER_MATERN_DIS_ELSEWHERE	PGS002090	136	24324	1929	223697	-0.0408508491303295	0.959972299973967	0.640416910295259	0.361471197732322	1.43543967747109	0	-0.183454079315648	0.832390098783257	0.0447841991092764	0.329603428572463	FALSE
M13_OTHERJOINT	N14_OTHNONINFVULV	PGS002090	163	24297	1046	224580	0.293499026228929	1.34111187347359	0.00060764139060221	0.360037195073572	1.43338272834487	0	0.0631483351319648	1.06518483184569	0.407822778753955	0.803365330697964	FALSE
M13_OTHERJOINT	COPD_COMORB	PGS002090	14269	26864	109760	310820	0.338976569171751	1.40351045941494	7.00873208692656e-204	0.379852228935697	1.46206852204878	0	-0.0159366172644058	0.984189698713847	0.116144878408456	0.510375270584825	FALSE
M13_OTHERJOINT	N14_BENIGNMAMDYSP	PGS002090	986	23474	8884	216742	-0.0104976300010612	0.989557277814818	0.756585800755392	0.361304536615239	1.43520046542517	0	-0.0177652354091909	0.982391636058904	0.584010661445122	0.889247550348749	FALSE
M13_OTHERJOINT	N14_FEMALEINFERT	PGS002090	301	24159	3350	222276	-0.0411687474785991	0.959667174867374	0.494142418127358	0.36098056415709	1.43473557531231	0	-0.0334915711487986	0.967063062427706	0.571153484132157	0.883375723819592	FALSE
M13_OTHERJOINT	I9_HYPOTE	PGS002090	244	40889	1616	418964	0.410529608738208	1.50761602033625	1.41209678224288e-09	0.384956763706872	1.46955078213917	0	-0.114820347662561	0.891526294303364	0.053556614617279	0.360420044632928	FALSE
M13_OTHERJOINT	I9_PULMHEART	PGS002090	561	40572	3341	417239	0.444160723992261	1.5591810632896	2.93693997681113e-21	0.383929093437475	1.46804134422607	0	-0.0250633425733352	0.975248135345273	0.527035037258715	0.864203474018098	FALSE
M13_OTHERJOINT	CD2_BENIGN_COLON_EXALLC	PGS002090	511	40622	3735	416845	0.273489943451749	1.31454413936902	7.75205847262037e-09	0.384941865924501	1.46952888925451	0	-0.0563308592809049	0.945226347239196	0.188161536847844	0.621652011860869	FALSE
M13_OTHERJOINT	I9_ISCHHEART	PGS002090	2717	38416	20983	399597	0.234675675989344	1.2644985949661	2.4557723533718e-26	0.384044808507739	1.46821122856227	0	-0.0237078736028385	0.976570950246011	0.205128764180297	0.64134473873589	FALSE
M13_OTHERJOINT	C3_RESPIRATORY_INTRATHORACIC	PGS002090	48	41085	530	420050	0.119358568247873	1.12677387119442	0.437463179980772	0.38451666384167	1.46890417533426	0	-0.0635242918667463	0.938451322289305	0.663298580486098	0.91677206508357	FALSE
M13_OTHERJOINT	THYROIDITIS_ILD	PGS002090	79	41054	757	419823	-0.102884011718063	0.902231615707779	0.413454999226734	0.384203096412891	1.46844364703599	0	0.13976899247634	1.15000810764494	0.220596158754863	0.659861043146442	FALSE
M13_OTHERJOINT	AB1_INFECT_PARASIT	PGS002090	8264	32869	79779	340801	0.0751862320620706	1.07808490616568	7.75150926554669e-09	0.384192329993905	1.46842783724154	0	2.7728587986105e-05	1.00002772897243	0.998181001377331	0.999656286515382	FALSE
M13_OTHERJOINT	THYROTOXICOSIS	PGS002090	117	41016	799	419781	0.274758274960923	1.31621247489879	0.00833642839737002	0.384363528089832	1.46867925081143	0	-0.0188503221846713	0.981326234017641	0.829946449506561	0.964836381992976	FALSE
M13_OTHERJOINT	CD2_BENIGN_LIPO_SKIN_LIMBS	PGS002090	178	40955	1210	419370	0.324070667525741	1.38274501883613	7.73945850875055e-05	0.384392607650726	1.46872195998011	0	-0.0211930421636104	0.97902995226615	0.772281307641236	0.949685277072282	FALSE
M13_OTHERJOINT	F5_ADO	PGS002090	4413	36720	33286	387294	0.294687552230794	1.34270676740534	4.60875611699416e-66	0.383274993838446	1.46708141295101	0	-0.0109420025867565	0.989117643376563	0.479589194370821	0.84209509812148	FALSE
M13_OTHERJOINT	R18_RASH_OTHER_NONSPECIFIC_SKIN_ERUPT	PGS002090	88	41045	595	419985	0.419616927571987	1.52137864576566	0.000235459117448219	0.38452520323362	1.46891671893631	0	-0.0692643979197522	0.933079943065354	0.527248766456213	0.864203474018098	FALSE
M13_OTHERJOINT	DM_IBD	PGS002090	1530	39603	11132	409448	0.295365198855577	1.34361695647279	2.86735338539934e-24	0.383562590714722	1.46750340166103	0	-0.0214156126005871	0.978812073389458	0.395053154442629	0.795278515784891	FALSE
M13_OTHERJOINT	AB1_PROTOZOAL	PGS002090	82	41051	945	419635	-0.0168935377257622	0.983248357919257	0.879036433303637	0.384766409140539	1.46927107306013	0	-0.170150761764897	0.843537633787045	0.133778876757454	0.542965923873783	FALSE
M13_OTHERJOINT	R18_COUGH	PGS002090	175	40958	949	419631	0.484041666375017	1.62261925290608	2.50656166293954e-08	0.38387895841819	1.46796774578991	0	0.0648993737640036	1.06705164559101	0.379032513953582	0.786326374478744	FALSE
M13_OTHERJOINT	COPD_CVDMETABOCOMORB	PGS002090	5142	35991	40117	380463	0.23805559106998	1.26877972368686	1.35131578088794e-46	0.382391199430573	1.46578538739678	0	-0.0121781915410631	0.987895662526541	0.392932634374415	0.794128384876687	FALSE
M13_OTHERJOINT	M13_ADHCAPSULITIS	PGS002090	120	41013	656	419924	0.515177553705157	1.67393568889717	9.68059216366449e-08	0.384627731924974	1.4690673327662	0	-0.0989970345434517	0.905745393968176	0.242623613879518	0.683046993157765	FALSE
M13_OTHERJOINT	VWXY20_SEQUEL_EXTER_CAUSES_MORBIDI_MORTA	PGS002090	137	40996	652	419928	0.760718204441814	2.13981249158853	2.16231193032435e-16	0.384465554764322	1.46882910291561	0	-0.0962679360945281	0.908220638374512	0.245273819858655	0.68552686963114	FALSE
M13_OTHERJOINT	CD2_BENIGN_MELANOCYTIC	PGS002090	341	40792	2846	417734	0.160584540050774	1.17419703562174	0.00599155056347502	0.384215206836946	1.46846143061894	0	0.0218530843848916	1.02209361192767	0.682415815787056	0.922764089400608	FALSE
M13_OTHERJOINT	K11_OESITIS_ADVERSE	PGS002090	994	40139	6027	414553	0.451079758341912	1.57000649821471	2.91507230480356e-38	0.384481108572494	1.46885194897938	0	-0.0507398456628321	0.950525921810436	0.102546198421379	0.483882178353109	FALSE
M13_OTHERJOINT	L12_INFECT_SKIN_NAS	PGS002090	768	40365	5622	414958	0.293413090245226	1.3409966286574	4.32301427221509e-14	0.384865632624373	1.46941686648764	0	-0.0412112979288563	0.959626341465733	0.255411407274023	0.694754226884053	FALSE
M13_OTHERJOINT	PNEUMONIA	PGS002090	1222	39911	9753	410827	0.219092311511322	1.24494619424805	1.9358365139158e-12	0.383732281202357	1.46775244415834	0	0.0146014703577224	1.01470859257161	0.604584337397178	0.897218386862896	FALSE
M13_OTHERJOINT	E4_HYTHY_AI_EXCL	PGS002090	140	40993	1009	419571	0.251497633941519	1.28594985742774	0.00735763550090991	0.384388014162085	1.46871521343797	0	-0.0195306508955373	0.980658836656448	0.806369000924925	0.958562218980719	FALSE
M13_OTHERJOINT	CD2_LEIOMYOMA_ENDOMETRIOSIS	PGS002090	138	24322	1025	224601	0.219474920830346	1.24542261339904	0.0192735979891194	0.360053541148051	1.4334061587172	0	0.0919963939195261	1.09636086850817	0.293290788096429	0.726656597649671	FALSE
M13_OTHERJOINT	I9_RHEUFEV	PGS002090	247	40886	1924	418656	0.154402460429705	1.16696044768548	0.0256511962922949	0.384272599278692	1.46854571162458	0	0.0166924541832141	1.01683255163442	0.783765277117205	0.952921658466403	FALSE
M13_OTHERJOINT	AB1_VIRAL_WARTS	PGS002090	1071	40062	9189	411391	0.177888450478189	1.19469204647508	4.18588002694998e-08	0.385348036445747	1.47012588980325	0	-0.036891300611611	0.963780892048962	0.232025756966492	0.672952735375997	FALSE
M13_OTHERJOINT	K11_PULPITIS_4	PGS002090	452	40681	3680	416900	0.169291128450912	1.18446492017109	0.00105350108948399	0.384001854730528	1.46814816469868	0	0.0281324986327207	1.02853195447111	0.54924536849157	0.873704129126293	FALSE
M13_OTHERJOINT	G6_SLEEPDISOTH	PGS002090	989	40144	7152	413428	0.289785056861535	1.3361402629765	3.79643147303475e-16	0.382973392491339	1.46663900593918	0	0.0224563397677496	1.0227103814169	0.457611499153961	0.83068293154431	FALSE
M13_OTHERJOINT	R18_SYMPTOMS_SIGNS_INVOLVI_COGNITION_PERCEP_EMOTIONAL_STATE_BEHVI	PGS002090	448	40685	2699	417881	0.489672311763171	1.63178141676046	2.70669624206755e-21	0.384220023880406	1.46846850427851	0	-0.0297493923306649	0.970688765118463	0.513444965188162	0.857820938838387	FALSE
M13_OTHERJOINT	I9_ARTOTH	PGS002090	204	40929	1774	418806	0.143577208847921	1.15439593694674	0.0539510483370913	0.38440507266871	1.46874026773986	0	0.00817285580850854	1.00820634476584	0.906898584194607	0.981610664027695	FALSE
M13_OTHERJOINT	COPD_ASTHMA_PNEUMONIA_SEPSIS	PGS002090	1226	39907	9759	410821	0.220966222786602	1.2472813001659	1.18405389964653e-12	0.383678082899438	1.46767289662245	0	0.0161518739699165	1.01628302062295	0.565930342458031	0.880885685999656	FALSE
M13_OTHERJOINT	H7_LIDLACRIMALORBIT	PGS002090	1960	39173	14982	405598	0.210122804578964	1.23382957057438	1.98728549143265e-17	0.385385798852768	1.47018140634369	0	-0.0320501812609119	0.968457982417114	0.158009020345017	0.580156793850029	FALSE
M13_OTHERJOINT	DIABETES_FG	PGS002090	2659	38474	19099	401481	0.318333617597146	1.37483485382643	3.71213336255345e-47	0.383088408106433	1.46680770202773	0	-0.0201544179734851	0.980047324699784	0.298122735042866	0.730133916880132	FALSE
M13_OTHERJOINT	L12_ROSACEA	PGS002090	317	40816	2864	417716	0.120054190090711	1.12755795239155	0.0374166010687607	0.385178686413205	1.46987694501597	0	-0.0898197870757059	0.914095902324355	0.105423971073992	0.489712504606509	FALSE
M13_OTHERJOINT	O15_GESTAT_HYPERT	PGS002090	67	24393	656	224970	0.19531916610169	1.21569893446626	0.116016987501534	0.361018025451259	1.43478932337048	0	-0.160477983622251	0.851736575519715	0.195828747475706	0.630593199418626	FALSE
M13_OTHERJOINT	K11_OESULC_ADVERSE	PGS002090	382	40751	2612	417968	0.34819447400199	1.41650769687616	5.97760287832639e-10	0.384313259828025	1.46860542471391	0	-0.0250114477484151	0.97529874698974	0.611490644103036	0.899807490669577	FALSE
M13_OTHERJOINT	H8_OTHHEARINGLOSS	PGS002090	83	41050	586	419994	0.354272798019083	1.42514390989152	0.00240274530521083	0.384695846414423	1.46916740094554	0	-0.161762937896863	0.850642835819399	0.134632984652395	0.544312961022423	FALSE
M13_OTHERJOINT	AB1_OTHER_SUPERF_MYCOSIS	PGS002090	291	40842	2281	418299	0.313487723350855	1.36818866588648	3.01056912196076e-07	0.385343731140924	1.47011956047679	0	-0.148527918288731	0.861975941941344	0.0110813012700908	0.14886254603073	FALSE
M13_OTHERJOINT	E4_PCOS_BROAD_EXCLUSIONS	PGS002090	137	40996	874	419706	0.464834547170557	1.59175080742424	2.31339129337719e-07	0.384777756160378	1.46928774500273	0	-0.130217165893259	0.877904759246381	0.101905793509434	0.48297694871149	FALSE
M13_OTHERJOINT	AB1_RUBELLA	PGS002090	457	40676	5723	414857	-0.158296483680942	0.85359666696624	0.00106152939329399	0.384596428378935	1.46902134646908	0	-0.0276417636401082	0.972736774072521	0.562910617197968	0.879452381217816	FALSE
M13_OTHERJOINT	M13_MUSCLE	PGS002090	95	41038	591	419989	0.489200841952302	1.63101226241529	6.69959097840385e-06	0.38450641874183	1.46888912634142	0	-0.0467184207613664	0.954356086620226	0.635674137473492	0.907756083476487	FALSE
M13_OTHERJOINT	N14_TUBULOINTNEPHRNAS	PGS002090	103	41030	671	419909	0.405420143578859	1.49993255472238	7.97843014241672e-05	0.384651538614924	1.46910230681301	0	-0.0943358029396807	0.909977137930909	0.324228177706997	0.74893963150488	FALSE
M13_OTHERJOINT	N14_FEMALEGENINF	PGS002090	814	23646	5868	219758	0.23748678346905	1.26805823734903	1.23100701376058e-09	0.357674996682639	1.4300007899477	0	0.064693829585667	1.06683234187635	0.061575356267104	0.385147402516128	FALSE
M13_OTHERJOINT	L12_LICHENPLANUS_INCLAVO	PGS002090	101	41032	913	419667	0.0417050655787267	1.04258693862554	0.690386085465846	0.384674396085699	1.46913588715983	0	-0.0868989256304111	0.916769752875267	0.370272168389064	0.780138298050541	FALSE
M13_OTHERJOINT	AB1_SEXUAL_TRANSMISSION	PGS002090	104	41029	811	419769	0.24161884104177	1.27330876726669	0.0272906702575066	0.384191449675167	1.46842654455757	0	0.0993155393547283	1.10441473089563	0.326485764087851	0.750481749358787	FALSE
M13_OTHERJOINT	F5_SUBSNOALCO	PGS002090	116	41017	783	419797	0.492220905335592	1.63594546837449	4.01016195084003e-06	0.384250811394439	1.46851371546916	0	-0.0208083287491971	0.979406670681567	0.823187540532377	0.96335684921822	FALSE
M13_OTHERJOINT	IBD_INFECTIONS	PGS002090	292	40841	1990	418590	0.304741425055041	1.35627425911949	2.58664431383518e-06	0.384119689853077	1.4683211743107	0	0.00378107903242147	1.00378823632967	0.944525001237205	0.989573874700984	FALSE
M13_OTHERJOINT	I9_CVD	PGS002090	17539	23594	145409	275171	0.252397231338481	1.28710721507201	3.76160109520607e-118	0.377250843143695	1.45827006054256	0	-0.000162370377684406	0.999837642803672	0.986823728453042	0.997340292333335	FALSE
M13_OTHERJOINT	COPD_ASTHMA_INFECTIONS	PGS002090	8479	32654	73563	347017	0.166170946890582	1.18077493427495	1.55092697791197e-37	0.385734066968313	1.47069351282159	0	-0.014482731403988	0.985621638887328	0.227639769932664	0.6681052776323	FALSE
M13_OTHERJOINT	H7_CORNEALOTH	PGS002090	117	41016	897	419683	0.280115785069629	1.32328301988429	0.00383615001752524	0.384647836874944	1.46909686858833	0	-0.0827389346195964	0.920591450408535	0.378918803689638	0.786212600371903	FALSE
M13_OTHERJOINT	I9_HYPTENSESS	PGS002090	12365	28768	103995	316585	0.180167879959155	1.19741836879577	2.00540999688376e-52	0.380468622853953	1.46297001000114	0	-0.000439275555091799	0.999560820912289	0.966676690942189	0.994038883885505	FALSE
M13_OTHERJOINT	C3_PROSTATE_EXALLC	PGS002090	260	16413	2701	192253	0.0845336141645131	1.08820942286779	0.200998783166394	0.419607688661201	1.52136458994901	0	-0.00686802870600794	0.993155502301782	0.910245132398903	0.982433993159878	FALSE
M13_OTHERJOINT	N14_FEMGENPAIN	PGS002090	412	24048	2532	223094	0.514212984212325	1.6723218400585	2.29084754645442e-22	0.361379473117151	1.43530801835736	0	-0.101183153761754	0.903767489310944	0.0444541239142241	0.328883664267484	FALSE
M13_OTHERJOINT	G6_PARKINSON_INCLAVO	PGS002090	168	40965	603	419977	1.06592505729237	2.90352366786755	7.75377207645629e-42	0.385140570435684	1.4698209202871	0	-0.183446392795391	0.832396496991204	0.0150395194324123	0.179953302521075	FALSE
M13_OTHERJOINT	I9_STR_SAH	PGS002090	860	40273	6042	414538	0.348561205709302	1.41702727042848	4.08476851332828e-21	0.385492370219908	1.47033809393516	0	-0.0822015517205769	0.921086293459157	0.0128054530787294	0.16328946864649	FALSE
M13_OTHERJOINT	Z21_FACTO_INFLUENCI_HEALTH_STATUS_CONTACT_W_HEALTH_SERVI	PGS002090	11885	29248	90131	330449	0.372941484965291	1.45199937355316	4.06191792600799e-225	0.380398367002983	1.46286723140859	0	-0.0171581455778124	0.982988217102406	0.106085737300453	0.490981910907626	FALSE
M13_OTHERJOINT	CD2_NEOPLASM	PGS002090	6617	34516	56455	364125	0.153947361511359	1.16642948607718	4.99446762270528e-27	0.388280319256623	1.47444304114073	0	-0.0285939333619653	0.97181100438379	0.0298094719549242	0.268014167416615	FALSE
M13_OTHERJOINT	AB1_HELMINTIASES	PGS002090	68	41065	643	419937	0.115280923014792	1.12218864191224	0.363147484058577	0.384396878374097	1.46872823249871	0	0.0410331828822839	1.04188667777485	0.728695727625853	0.937123296814912	FALSE
M13_OTHERJOINT	AB1_MYCOSES	PGS002090	2437	38696	20838	399742	0.18144358488087	1.19894689606978	1.85840733787272e-16	0.385909234980397	1.47095115384519	0	-0.029632143757813	0.970802583663257	0.149485182911676	0.566762647380546	FALSE
M13_OTHERJOINT	CD2_BENIGN_RECTUM_ANAL_EXALLC	PGS002090	150	40983	957	419623	0.360243154735203	1.43367797777028	6.25174809870666e-05	0.38415692502805	1.46837584852443	0	0.0548650608354443	1.05639805558625	0.488245176767104	0.846098270210115	FALSE
M13_OTHERJOINT	I9_LYMPHOTH	PGS002090	76	41057	555	420025	0.252202873431363	1.28685707991611	0.0493643785907139	0.384245783819743	1.46850633242532	0	0.0553350061806103	1.05689462160542	0.577205927560464	0.885919909800925	FALSE
M13_OTHERJOINT	H7_RETINALDETACHOTH	PGS002090	45	41088	665	419915	-0.5057053309897	0.603080054326486	0.00310622417498796	0.384216821618505	1.46846380186529	0	0.215340583148381	1.24028424495271	0.131450124906102	0.539329549797518	FALSE
M13_OTHERJOINT	E4_HYPERCHOL	PGS002090	1716	39417	11079	409501	0.399094999871087	1.49047520683437	2.91359674204673e-48	0.384239606737456	1.46849726136888	0	-0.0525580226649127	0.948799267596669	0.0254543534378939	0.245217042174311	FALSE
M13_OTHERJOINT	ST19_INJURI_WRIST_HAND	PGS002090	577	40556	4129	416451	0.396689393244461	1.4868940189916	7.30267882999188e-19	0.384848194524376	1.4693912428728	0	-0.0562125557248356	0.945338177492192	0.174398661797437	0.603015136392997	FALSE
M13_OTHERJOINT	PULM_IMMUNECOMORB	PGS002090	2279	38854	13989	406591	0.459131696988348	1.58269912576622	1.78124437806977e-86	0.384690608748454	1.4691597059576	0	-0.0535613289444684	0.9478478087156	0.00885326066016112	0.12848930602112	FALSE
M13_OTHERJOINT	H8_EAR_MASTOID	PGS002090	3981	37152	35777	384803	0.095309407549294	1.09999915051979	9.15726688295772e-08	0.383920963098091	1.46802940860024	0	0.000608390840997601	1.00060857594824	0.970276952904408	0.994360562995007	FALSE
M13_OTHERJOINT	N14_HYDROCELE	PGS002090	70	16603	700	194254	0.0583866698257351	1.0601248347541	0.668917399165692	0.418801743406079	1.52013894734319	0	0.130577706471578	1.13948648192729	0.238076821727091	0.678838117935589	FALSE
M13_OTHERJOINT	CD2_BENIGN_LIPO_SKIN_TRUNK_EXALLC	PGS002090	221	40912	1502	419078	0.341385157299812	1.40689501240594	4.11341294760766e-06	0.384173237842847	1.46839980206308	0	0.0167267763458497	1.01686745212556	0.79713637729506	0.956811906895996	FALSE
M13_OTHERJOINT	N14_ENDOMETRIOSIS_ASRM_STAGE1_2	PGS002090	95	24365	736	224890	0.337649515771902	1.40164916138214	0.00271922687826126	0.360586553691552	1.43417038583295	0	-0.0459481088811816	0.955091521672489	0.654128756395105	0.914265975431336	FALSE
M13_OTHERJOINT	R18_ABNORMALITI_BREAT	PGS002090	662	40471	3863	416717	0.515542698457808	1.67454702933733	3.25040200294069e-32	0.383413415250149	1.46728450248692	0	-0.0151692137767594	0.98494525919394	0.677272527808822	0.921051446875342	FALSE
M13_OTHERJOINT	APPENDACUT_NOCOMPLIC	PGS002090	193	40940	1569	419011	0.223109818121475	1.24995783422028	0.00450687181324872	0.384068973090014	1.46824670770197	0	0.0784547887576103	1.08161445292362	0.274078957906801	0.71052367821915	FALSE
M13_OTHERJOINT	J10_RESPDISOTH	PGS002090	526	40607	4052	416528	0.260075298644707	1.29702774742039	3.81884977316489e-08	0.38466463250109	1.46912154319732	0	-0.0401476800972495	0.960647560151123	0.338912032822335	0.758986556835185	FALSE
M13_OTHERJOINT	J10_SINUSITIS	PGS002090	1852	39281	13987	406593	0.235996710187781	1.26617014469802	2.87897280798285e-20	0.385049969739192	1.46968775952033	0	-0.0322605614082986	0.968254259514414	0.166220263339712	0.591869276779586	FALSE
M13_OTHERJOINT	K11_OESULC	PGS002090	382	40751	2612	417968	0.34819447400199	1.41650769687616	5.97760287832639e-10	0.384313259828025	1.46860542471391	0	-0.0250114477484151	0.97529874698974	0.611490644103036	0.899807490669577	FALSE
M13_OTHERJOINT	ACUTE_RESPIRATORY_INFECTIONS	PGS002090	7640	33493	66566	354014	0.157747748866075	1.17087080396493	1.59385564488966e-31	0.386915258624604	1.47243171009786	0	-0.0215333430734181	0.978696844164374	0.0847406464358778	0.445654338459189	FALSE
M13_OTHERJOINT	M13_SLE	PGS002090	107	41026	518	420062	0.654947106615717	1.92504069276634	1.53918548215609e-10	0.384580283804435	1.46899762993596	0	-0.0942549637654591	0.910050702704717	0.346545000070834	0.763982014223369	FALSE
M13_OTHERJOINT	N14_MALEINFERT	PGS002090	43	16630	467	194487	0.0812979931956925	1.08469407986636	0.625892567861949	0.41938272442309	1.52102237581755	0	0.0125327367851195	1.01261160064641	0.923306088948883	0.985705834753357	FALSE
M13_OTHERJOINT	KRA_PSY_EATING	PGS002090	79	41054	673	419907	0.239104044490362	1.27011067772761	0.0373139660831372	0.384743747958471	1.46923777801809	0	-0.150679357037561	0.860123446978567	0.174062601204265	0.602815589048126	FALSE
M13_OTHERJOINT	C3_DIGESTIVE_ORGANS	PGS002090	262	40871	2502	418078	0.131495258509161	1.14053249988515	0.0385617393550542	0.385443344596069	1.47026601145981	0	-0.149803613709985	0.860877024270131	0.0124639673883564	0.160611925724859	FALSE
M13_OTHERJOINT	C3_SKIN	PGS002090	1065	40068	9688	410892	0.0335376510384861	1.03410637817236	0.311425952364819	0.383522595615854	1.46744470989109	0	0.0347953197138957	1.03540775955299	0.249969794786528	0.69020882625178	FALSE
M13_OTHERJOINT	VWXY20_SURGI_OTHER_MEDICAL_PROCED_CAUSE_ABNORMAL_REACTION_PATIENT_COMPLICATION_WO_MENTION_MISAD_TIME_PROCED	PGS002090	1293	39840	7318	413262	0.528388346465725	1.69619642360044	3.72341048062489e-64	0.382861763873298	1.4664752961913	0	-0.0211753581429999	0.979047265605088	0.432084551131021	0.817023279971552	FALSE
M13_OTHERJOINT	ARTHROSIS_COMORB	PGS002090	1510	39623	9884	410696	0.315295909154441	1.37066484322846	2.25008467003722e-25	0.380623125064942	1.46319605956443	0	0.029922233943423	1.03037440268372	0.225809132647771	0.666296125478737	FALSE
M13_OTHERJOINT	Z21_PERSONAL_HISTORY_CERTA_OTH_DISEA	PGS002090	1965	39168	11530	409050	0.492162428202073	1.63584980576997	7.29842826012091e-82	0.381528929291395	1.46452202918309	0	-0.00833835129062788	0.991696316336626	0.703034769377907	0.929027099669301	FALSE
M13_OTHERJOINT	COPD_EXCL	PGS002090	16324	24809	146327	274253	0.180807620812372	1.19818465132967	2.2577858756815e-64	0.382421017584471	1.46582909506268	0	-0.00323365135949333	0.99677157126017	0.7452142976496	0.942191546436897	FALSE
M13_OTHERJOINT	J10_COPDNAS_INCLAVO	PGS002090	1063	40070	6988	413592	0.35044281173216	1.4196960675	7.81432423810728e-23	0.382318353909842	1.46567861538594	0	0.00265178330368474	1.00265530239096	0.925753931674947	0.986186183711544	FALSE
M13_OTHERJOINT	F5_MOOD	PGS002090	4439	36694	33508	387072	0.294757402362489	1.3428005589255	1.84163443697429e-66	0.383437121415121	1.4673192865877	0	-0.0124109428809183	0.987665755244103	0.421660898680976	0.810815102324226	FALSE
M13_OTHERJOINT	M13_GANGLION	PGS002090	252	40881	1400	419180	0.494142839529286	1.63909267129887	1.63692465265545e-12	0.383972375768149	1.46810488585208	0	0.0197052533772647	1.01990068343821	0.741402270601607	0.94115046087286	FALSE
M13_OTHERJOINT	CD2_BENIGN_SKIN_FACE_EXALLC	PGS002090	63	41070	458	420122	0.113667270617894	1.12037927975385	0.450873064820114	0.38404249522974	1.46820783218546	0	0.25376088456979	1.28886358024924	0.0430929074971219	0.323875168535009	FALSE
M13_OTHERJOINT	L12_PILONIDALCYST	PGS002090	104	41029	979	419601	0.199385093869595	1.22065194098118	0.0563510597938879	0.384553855675384	1.46895880759002	0	-0.0522795585169151	0.949063510965786	0.58410983538595	0.889326108885069	FALSE
M13_OTHERJOINT	Z21_PERSONAL_HISTORY_ALLERGY_DRUGS_MEDICAM_BIOLO_SUBST	PGS002090	1479	39654	8585	411995	0.461139652564969	1.58588030806944	7.57040404956078e-56	0.382325163141073	1.46568859556452	0	-0.00122182337163166	0.998778922750637	0.961239358868055	0.993105706472454	FALSE
M13_OTHERJOINT	AB1_SALMONELLA_OTH	PGS002090	59	41074	512	420068	0.0683969749361458	1.07079030102887	0.644788359524602	0.384221819549266	1.46847114116404	0	0.18749562355796	1.20622497043576	0.176133353794805	0.605488741276173	FALSE
M13_OTHERJOINT	G6_SPINOTH	PGS002090	122	41011	575	420005	0.716579236028919	2.04741748594634	3.75146458683314e-13	0.384260346183091	1.46852771750382	0	-0.00533552441144988	0.994678684217529	0.948262055280921	0.990229236394219	FALSE
M13_OTHERJOINT	O15_ABORT_MEDICAL	PGS002090	95	24365	1186	224440	-0.022161748448855	0.978082019006528	0.840849768614272	0.360423365491205	1.43393636524392	0	0.0503514272415304	1.0516406066017	0.639497122240063	0.909167707828658	FALSE
M13_OTHERJOINT	F5_SCHZPHR	PGS002090	63	41070	765	419815	-0.077992707227903	0.924971172122897	0.579813572000188	0.384183569653039	1.46841497336949	0	0.174053994417446	1.19011982391214	0.160386129937717	0.583373964361958	FALSE
M13_OTHERJOINT	H7_CONJUNCTIVITISACUNONATOPIC	PGS002090	1557	39576	13911	406669	0.0921380333384098	1.09651616742243	0.000738978440196259	0.385850719580323	1.47086508306819	0	-0.0398118282905427	0.960970249554685	0.11713570849989	0.512065115905021	FALSE
M13_OTHERJOINT	AB1_WHOOPCOUGH	PGS002090	229	40904	2881	417699	-0.244275243223849	0.783272014275894	0.000378737335740009	0.384582602169446	1.46900103561262	0	-0.0294775822151555	0.970952644004684	0.6498792501381	0.912855602299223	FALSE
M13_OTHERJOINT	O15_PREG_OTHER_MAT_DISORD	PGS002090	342	24118	4080	221546	0.0690138252459965	1.0714510221199	0.220742329036551	0.362324479907571	1.43666503527516	0	-0.142180807252828	0.867464398450996	0.0141030600552095	0.172918814612683	FALSE
M13_OTHERJOINT	N14_FEMALE_GENITAL_HSIL	PGS002090	428	24032	3593	222033	0.172197305250447	1.18791219140553	0.000951523421209945	0.36033499795069	1.43380965741258	0	0.00567612865813054	1.00569226839903	0.906760031168945	0.981552392705018	FALSE
M13_OTHERJOINT	M13_SOFTOVERUSE	PGS002090	930	40203	5980	414600	0.422325903808197	1.52550561176589	3.22429373275688e-32	0.384670792416188	1.46913059288917	0	-0.0500289186420186	0.951201916635256	0.114403998957074	0.506980638699136	FALSE
M13_OTHERJOINT	CD2_BENIGN_STOMACH_EXALLC	PGS002090	93	41040	772	419808	0.0305815605515975	1.03105397995086	0.790919874692806	0.384133434796308	1.46834135644058	0	0.130484738080423	1.13938055062653	0.186274027440184	0.618999575564158	FALSE
M13_OTHERJOINT	PULM_ANXIETY	PGS002090	399	40734	2774	417806	0.335223300109961	1.39825258031951	6.46947060009565e-10	0.384497339779891	1.46887579041349	0	-0.0353623420577719	0.965255600184409	0.464513410721627	0.834494267682362	FALSE
M13_OTHERJOINT	TONGUEABNORMALITY	PGS002090	154	40979	1164	419416	0.179969482064868	1.19718082707749	0.048155339703117	0.383983976446166	1.46812191696294	0	0.106747570731397	1.11265335275486	0.177742961666814	0.607991546543876	FALSE
M13_OTHERJOINT	AB1_BACT_BIR_OTHER_INF_AGENTS	PGS002090	865	40268	5404	415176	0.457307702598274	1.57981492262445	2.56837199026266e-34	0.384429955778611	1.46877681502006	0	-0.0545117570267899	0.946947375506715	0.100137484770181	0.479714555769096	FALSE
M13_OTHERJOINT	ILD_COMORB	PGS002090	13144	27989	101793	318787	0.31646091294824	1.37226260348852	6.11758288352808e-170	0.380008634746759	1.46229721594586	0	-0.0146637483481103	0.985443240817219	0.155924009263706	0.577121490389759	FALSE
M13_OTHERJOINT	K11_OESITIS	PGS002090	994	40139	6027	414553	0.451079758341912	1.57000649821471	2.91507230480356e-38	0.384481108572494	1.46885194897938	0	-0.0507398456628321	0.950525921810436	0.102546198421379	0.483882178353109	FALSE
M13_OTHERJOINT	ASTHMA_MODE	PGS002090	5882	35251	46956	373624	0.241687273645459	1.27339590608246	1.05810169465134e-56	0.381044852930847	1.46381326025225	0	0.00244911203929986	1.00245211356405	0.858716066960775	0.971729278532619	FALSE
M13_OTHERJOINT	AB1_SCARLET_FEVER	PGS002090	133	41000	1866	418714	-0.344805693974886	0.708357978319823	0.000167014179690817	0.38430798296047	1.46859767509804	0	0.0324017996288006	1.03293245381298	0.712998771723473	0.931925733530192	FALSE
M13_OTHERJOINT	R18_CONVU_NOT_ELSEW_CLASSIFIED	PGS002090	108	41025	769	419811	0.480335853375627	1.61661725739091	2.10868855257678e-06	0.384596837882493	1.46902194803868	0	-0.0803136943031138	0.922826815462138	0.389486490951446	0.792490707325116	FALSE
M13_OTHERJOINT	K11_PULP_PERIAPICAL	PGS002090	452	40681	3680	416900	0.169291128450912	1.18446492017109	0.00105350108948399	0.384001854730528	1.46814816469868	0	0.0281324986327207	1.02853195447111	0.54924536849157	0.873704129126293	FALSE
M13_OTHERJOINT	J10_COLD	PGS002090	344	40789	2751	417829	0.181577772158667	1.19910779028473	0.00165999996568756	0.384598822678448	1.46902486375039	0	-0.0277837001957279	0.972598716963192	0.594102961364735	0.892880281329458	FALSE
M13_OTHERJOINT	K11_HERING	PGS002090	1313	39820	12716	407864	0.102544846170254	1.10798698976882	0.000725791626597095	0.383540953457728	1.46747164925631	0	0.0276410422493341	1.02802660006656	0.313189780371334	0.740800354966586	FALSE
M13_OTHERJOINT	E4_THYROID	PGS002090	1557	39576	10671	409909	0.274555970241296	1.31594622583572	9.03862356197044e-23	0.385263715608327	1.47000193278326	0	-0.0467611546049005	0.954315304187945	0.0596148247488033	0.380023238979176	FALSE
M13_OTHERJOINT	K11_CROHN	PGS002090	189	40944	1698	418882	0.118706962607746	1.12603989814127	0.130228623848649	0.384441208327724	1.4687933425963	0	-0.004753710668544	0.9952575703314	0.947816423704418	0.990229236394219	FALSE
M13_OTHERJOINT	CD2_BENIGN_EXALLC	PGS002090	3378	37755	26623	393957	0.207333750523505	1.23039314761913	3.71532941647667e-27	0.385943664583058	1.47100179898079	0	-0.0306134744978722	0.969850372538819	0.0801756660442555	0.435193653024533	FALSE
M13_OTHERJOINT	H7_RETINALBREAK	PGS002090	37	41096	558	420022	-0.453220354167242	0.635578065919296	0.00972088703087889	0.384344897387462	1.46865188854032	0	0.0897146790862746	1.09386213743186	0.566869354489806	0.881400572216148	FALSE
M13_OTHERJOINT	E4_DM2_STRICT	PGS002090	1012	40121	6204	414376	0.451846602730283	1.571210910627	5.46544120047573e-36	0.383499152562862	1.46741030891023	0	-0.0491778043006964	0.952011842849013	0.103895437290108	0.486746728428428	FALSE
M13_OTHERJOINT	CD2_INSITU_EXALLC	PGS002090	820	40313	6595	413985	0.165988798271142	1.18055987733756	9.16139477513216e-06	0.384868975497545	1.46942177857007	0	-0.026586854484005	0.973763464439292	0.443324170225364	0.822904257191055	FALSE
M13_OTHERJOINT	I9_HEARTFAIL_NS	PGS002090	282	40851	2051	418529	0.366822467721884	1.44314169213932	5.35758089404305e-08	0.383947016749165	1.46806765662446	0	0.00506894783271706	1.00508181668344	0.9258784539332	0.986227808346715	FALSE
M13_OTHERJOINT	R18_HEARTBURN	PGS002090	160	40973	1025	419555	0.302013498384096	1.35257948422366	0.000646991367964423	0.384149404440046	1.46836480551617	0	0.0503724065404189	1.05166266951574	0.529172515256292	0.864937346939955	FALSE
M13_OTHERJOINT	Z21_PRESENCE_CARDIAC_VASCULAR_IMPLANTNTS_GRAFTS	PGS002090	647	40486	4536	416044	0.378507154886379	1.46010325363352	2.22866399445604e-18	0.384849367551602	1.46939296650974	0	-0.0713959843175661	0.93109312084454	0.0575198151812609	0.372870933953677	FALSE
M13_OTHERJOINT	K11_ALCOLIV	PGS002090	87	41046	559	420021	0.698356891092073	2.01044660934193	1.0703541674987e-09	0.384527411187667	1.46891996224051	0	-0.100929410380833	0.903996843426563	0.330479442406262	0.753646722660236	FALSE
M13_OTHERJOINT	H7_CHOROIDRETINA	PGS002090	860	40273	7924	412656	0.0574169533255926	1.05909731249279	0.117908103578608	0.38454016181654	1.4689386920132	0	-0.00613352195953247	0.993885249687903	0.853859245129482	0.970799015647498	FALSE
M13_OTHERJOINT	I9_DVTANDPULM	PGS002090	715	40418	4317	416263	0.442604555455604	1.55675660170065	1.2060485154646e-26	0.384036910419853	1.46819963254675	0	-0.0372376744824081	0.963447121338846	0.286401224494752	0.721582016879944	FALSE
M13_OTHERJOINT	R18_ABNORMALITI_HEART_BEAT	PGS002090	467	40666	2768	417812	0.456704062571786	1.5788615708723	2.88282602639649e-19	0.383845804501083	1.46791907771573	0	0.0126418084190762	1.01272205387181	0.777605958529863	0.950981266294937	FALSE
M13_OTHERJOINT	AB1_HERPES_SIMPLEX	PGS002090	331	40802	2718	417862	0.170957246891656	1.1864400239385	0.00394050939946125	0.384277991200996	1.4685536299303	0	0.0163249107643444	1.01645889019458	0.769722831017516	0.949011212992087	FALSE
M13_OTHERJOINT	L12_ALOPECAREATA	PGS002090	56	41077	546	420034	0.0598220407023046	1.06164759967219	0.665881795750616	0.384485646461036	1.46885861448093	0	-0.0217903023257513	0.978445391262995	0.870423096644344	0.973938997010105	FALSE
M13_OTHERJOINT	G6_POLYNEU	PGS002090	148	40985	954	419626	0.402242986570486	1.49517459588755	1.43381410118166e-05	0.38407843534656	1.46826060069472	0	0.039243966787277	1.04002418406054	0.606962422761213	0.898055039893271	FALSE
M13_OTHERJOINT	O15_PREG_PROLONGED	PGS002090	75	24385	1270	224356	-0.20453587583238	0.815025501674719	0.0804863650548465	0.361049029750853	1.43483380869813	0	-0.167363934654588	0.845891706006033	0.160802981535062	0.584020418671319	FALSE
M13_OTHERJOINT	D3_ANAEMIA_B12_DEF	PGS002090	233	40900	1550	419030	0.344166315755754	1.41081325646953	9.89085334039352e-07	0.384579423104761	1.46899636557072	0	-0.0482091703479626	0.95293444060102	0.465805482913856	0.834988710142933	FALSE
M13_OTHERJOINT	H7_RETINALDETACH	PGS002090	221	40912	2394	418186	-0.112656906003658	0.893457147319283	0.116503548577792	0.384272977565835	1.46854626715664	0	0.0322066399638066	1.03273088673085	0.620500233878169	0.902554841010109	FALSE
M13_OTHERJOINT	K11_CHOLECYST	PGS002090	341	40792	2226	418354	0.321126448295722	1.37867990159615	4.98944201095915e-08	0.384448231863629	1.46880365875531	0	-0.031683138322746	0.968813513324033	0.540786931108916	0.869753714212522	FALSE
M13_OTHERJOINT	F5_PHOBANX	PGS002090	153	40980	1220	419360	0.0898021280776488	1.09395779875516	0.332461483136623	0.383765043757266	1.46780053226612	0	0.159177277414785	1.17254579414395	0.0366576078112059	0.298253953224431	FALSE
M13_OTHERJOINT	N14_URETHRAOTH	PGS002090	1661	39472	9047	411533	0.503838970247747	1.65506282734048	2.27454262157078e-75	0.38290945416764	1.4665452344975	0	-0.0181409874350852	0.982022569754481	0.446018030488284	0.824619952342602	FALSE
M13_OTHERJOINT	N14_RENALTUB	PGS002090	1064	40069	7550	413030	0.316650906867201	1.37252334980773	2.56243072521044e-21	0.384945945718365	1.46953488464169	0	-0.0463991965460361	0.954660788824696	0.114600644514688	0.507436931484606	FALSE
M13_OTHERJOINT	AB1_STREPTSTAPHYCOCC_INOTHER	PGS002090	265	40868	1661	418919	0.519026770963562	1.68039144787882	1.06423525403423e-14	0.384431623968213	1.46877926522032	0	-0.0611611549609163	0.940671633659941	0.299600760604254	0.730999085888324	FALSE
M13_OTHERJOINT	L12_HYPERTROPHICSKIN	PGS002090	304	40829	2262	418318	0.274228828321793	1.31551579507125	6.96372819066395e-06	0.384498299253135	1.46887719976118	0	-0.014327110057442	0.985775034589469	0.800286225411345	0.957531523149544	FALSE
M13_OTHERJOINT	R18_ABDOMI_PELVIC_PAIN	PGS002090	2806	38327	17613	402967	0.433150406598823	1.54210814649994	1.53951379575204e-90	0.381774713676367	1.4648820300688	0	-0.0123075825888476	0.987767845941004	0.514722180991757	0.85845504872164	FALSE
M13_OTHERJOINT	C_STROKE	PGS002090	939	40194	6641	413939	0.338717235774304	1.40314652947078	1.10909688897148e-21	0.385404703290031	1.47020919955855	0	-0.0713608845038335	0.931125802613208	0.024254329101285	0.238541041351854	FALSE
M13_OTHERJOINT	O15_MATERN_HYPERT_UNS	PGS002090	233	24227	2393	223233	0.00216732033540935	1.0021696706718	0.974582178253587	0.361258529184555	1.43513443705814	0	-0.0694481135406868	0.932908537449659	0.289949944650261	0.723992670112793	FALSE
M13_OTHERJOINT	SPONDYLOARTHRITIS	PGS002090	362	40771	2066	418514	0.466424915627305	1.59428429175216	4.27379719993469e-15	0.383622565044171	1.46759141683281	0	0.020413041012291	1.02062281205761	0.681076065582736	0.922370672647851	FALSE
M13_OTHERJOINT	CD2_NONHODGKIN_NAS_EXALLC	PGS002090	70	41063	664	419916	0.197401970097701	1.21823363579163	0.106430364699477	0.384720350812173	1.46920340244899	0	-0.17020670790557	0.843490442432022	0.166529608352924	0.592233797103171	FALSE
M13_OTHERJOINT	H7_SCLERACORNEA	PGS002090	450	40683	3946	416634	0.123351383808042	1.13128186524543	0.0141244235331189	0.384826150623307	1.46935885211462	0	-0.0392657139660278	0.961495192499784	0.393976343406445	0.79464654128189	FALSE
M13_OTHERJOINT	N14_GLOMERULAR	PGS002090	160	40973	1358	419222	0.208473932709083	1.23179682003637	0.0130076247084934	0.384574150276213	1.46898861982517	0	-0.0409555252756685	0.959871819033044	0.603107692830726	0.896526591991897	FALSE
M13_OTHERJOINT	KRA_PSY_ALCOH	PGS002090	116	41017	828	419752	0.544147576419246	1.72313891191835	3.52277091221993e-08	0.38468048306667	1.46914482978924	0	-0.143792424900822	0.866067503450111	0.122451175599884	0.522564985474838	FALSE
M13_OTHERJOINT	N14_ENDOMETRIOSIS_NOS	PGS002090	122	24338	833	224793	0.392512446910787	1.48069629526103	0.000125480474146165	0.360064292772937	1.43342157024538	0	0.0606039601242265	1.06247804717882	0.508989538461358	0.855677549471088	FALSE
M13_OTHERJOINT	G6_HEADACHE	PGS002090	372	40761	2590	417990	0.347424341189231	1.41541721778004	5.24285442235271e-10	0.384869747034565	1.46942291228381	0	-0.0830002495551434	0.920350917541791	0.100915381137597	0.481078361954806	FALSE
M13_OTHERJOINT	ST19_TOXIC_EFFECT_ALCOHOL	PGS002090	90	41043	557	420023	0.623445795831103	1.86534457702945	3.32476437566096e-08	0.384671646154985	1.46913184714349	0	-0.201915630260907	0.817163868936347	0.0564010502419011	0.369947132808817	FALSE
M13_OTHERJOINT	CD2_INSITU_CERVIX_UTERI	PGS002090	362	24098	3099	222527	0.141981450988481	1.15255526957775	0.0129034214389416	0.359928354846662	1.43322672713322	0	0.0377060145966391	1.03842590594105	0.474138474062644	0.839427673440122	FALSE
M13_OTHERJOINT	N14_OTHFEMPELINF	PGS002090	297	24163	1834	223792	0.415778197042875	1.51554967818761	3.84625662063919e-10	0.358963611216848	1.43184469753746	0	0.0760640088938374	1.07903163956852	0.186977565012386	0.619971350889892	FALSE
M13_OTHERJOINT	R18_ENLARGED_LYMPH_NODES	PGS002090	119	41014	1000	419580	0.292049869595298	1.33916979983003	0.00176248462874771	0.385074227499445	1.46972341128606	0	-0.221496039297978	0.801319095927813	0.0127341835333597	0.162616416999661	FALSE
M13_OTHERJOINT	L12_FOLLICULARCYST	PGS002090	870	40263	7392	413188	0.153008388217871	1.16533475398355	3.33184192143276e-05	0.38450673021177	1.4688895838563	0	-0.014133053647933	0.98596634911557	0.669432708870175	0.918433396711469	FALSE
M13_OTHERJOINT	C3_LYMPHNODES_SECONDARY_NAS	PGS002090	189	40944	1639	418941	0.225960116587999	1.25352566940046	0.00255876350505307	0.385115134803472	1.46978353493822	0	-0.144811888843903	0.865185028760064	0.0401102177728305	0.311790745284695	FALSE
M13_OTHERJOINT	L12_DERM_NAS	PGS002090	87	41046	513	420067	0.454390520329825	1.57521303008789	0.000157187380764928	0.384167242334323	1.46839099828594	0	0.140615097067135	1.15098154654175	0.207674848256388	0.644595750929056	FALSE
M13_OTHERJOINT	ILD_DIFF_DG	PGS002090	16324	24809	146327	274253	0.180807620812372	1.19818465132967	2.2577858756815e-64	0.382421017584471	1.46582909506268	0	-0.00323365135949333	0.99677157126017	0.7452142976496	0.942191546436897	FALSE
M13_OTHERJOINT	M13_DEFORMDORSO	PGS002090	302	40831	1647	418933	0.530140302775826	1.6991706902598	4.06121562761207e-17	0.384263312036178	1.46853207294774	0	-0.0363756969306663	0.964277949155752	0.505066007797636	0.853682381594897	FALSE
M13_OTHERJOINT	E4_DM1NOCOMP	PGS002090	222	40911	1425	419155	0.447764902697501	1.56481076961515	4.75934049851805e-09	0.383974697417046	1.46810829428013	0	0.00906908248437966	1.00911033121468	0.887279385974875	0.977109814656146	FALSE
M13_OTHERJOINT	ST19_TOXIC_EFFECT_ETHAN	PGS002090	74	41059	469	420111	0.579827663033471	1.78573065682599	4.87751065743279e-06	0.384525891974083	1.46891773063904	0	-0.135099361090889	0.873629102634714	0.254949411739947	0.694289981374728	FALSE
M13_OTHERJOINT	CD2_INSITU_CERVIX_UTERI_NOS_EXALLC	PGS002090	329	24131	2770	222856	0.172364403034787	1.18811070548587	0.00353128667560035	0.360534925488422	1.43409634410429	0	-0.0044036328493168	0.995606048924946	0.936236892508799	0.987876917077651	FALSE
M13_OTHERJOINT	AUD_SWEDISH	PGS002090	506	40627	3894	416686	0.426319749338533	1.53161042826727	2.06449062333848e-18	0.384653454944786	1.46910512210033	0	-0.0692353153617566	0.933107079811514	0.110711989309194	0.499606882542801	FALSE
M13_OTHERJOINT	J10_PNEUMOPROBBAC	PGS002090	1216	39917	9714	410866	0.217783008694649	1.24331724931311	2.9392787077738e-12	0.383703199441708	1.46770975995373	0	0.0160906822241913	1.01622083439343	0.569482441248608	0.882399522794037	FALSE
M13_OTHERJOINT	ILD_FOR_EXCL	PGS002090	182	40951	1580	419000	0.157800927629456	1.17093307108199	0.0460761959805133	0.384701707088456	1.46917601128201	0	-0.0660367446063315	0.936096467163494	0.360275421717964	0.773725587813229	FALSE
M13_OTHERJOINT	N14_MENOPAUSOT	PGS002090	91	24369	536	225090	0.285194137607567	1.33002021000084	0.0137231679746598	0.36030139952009	1.43376148446758	0	0.0552442449563351	1.05679870090864	0.598617516949093	0.894742760629968	FALSE
M13_OTHERJOINT	C3_BLADDER	PGS002090	87	41046	951	419629	-0.0929127757214243	0.911272981958162	0.426444493223567	0.384375302947557	1.46869654440246	0	0.0393153141673221	1.04009838970841	0.702520425099197	0.928835060714461	FALSE
M13_OTHERJOINT	COPD_EARLY	PGS002090	980	40153	6528	414052	0.337890054920563	1.40198635343046	9.22223901502537e-20	0.382294404944043	1.46564351431922	0	0.0106431329628596	1.01069997257403	0.718195804652957	0.933628496146608	FALSE
M13_OTHERJOINT	ILD_SYST_AUTO_DISEASES	PGS002090	2377	38756	18377	402203	0.261572268084032	1.29897081231176	4.02702267398052e-31	0.385012521146491	1.46963272281255	0	-0.0251442420104	0.975169241511402	0.221233006830476	0.660542523024067	FALSE
M13_OTHERJOINT	ILD_CVDMETABOCOMORB	PGS002090	5524	35609	42468	378112	0.255935355389845	1.2916692257872	5.2083817584124e-57	0.382545072252805	1.4660109492846	0	-0.0162806349136055	0.983851178319163	0.239223321172271	0.679825123492862	FALSE
M13_OTHERJOINT	Z21_OTHER_ORTHOPA_FOLLOW__CARE	PGS002090	271	40862	1586	418994	0.550386649418794	1.73392330871481	1.36553586956182e-17	0.384794897276786	1.46931293045086	0	-0.0945065013458301	0.909821819540509	0.100089563348437	0.479653018519004	FALSE
M13_OTHERJOINT	M13_ENTESOPATHYOTH	PGS002090	153	40980	560	420020	0.915781127211566	2.49872631290953	3.50257323974114e-24	0.384196047342136	1.46843329590931	0	-0.0700467789970077	0.932350204478388	0.369948416678747	0.780138298050541	FALSE
M13_OTHERJOINT	L12_INFECT_SKIN_OTHER	PGS002090	768	40365	5622	414958	0.293413090245226	1.3409966286574	4.32301427221509e-14	0.384865632624373	1.46941686648764	0	-0.0412112979288563	0.959626341465733	0.255411407274023	0.694754226884053	FALSE
M13_OTHERJOINT	I9_HEARTFAIL_ALLCAUSE	PGS002090	281	40852	2050	418530	0.362476942631206	1.43688408983779	8.31881138491362e-08	0.38393469067342	1.46804956122285	0	0.00714710148690322	1.00717270297253	0.89577941403906	0.979209746720036	FALSE
M13_OTHERJOINT	CHRONNAS	PGS002090	101	41032	807	419773	0.285297847859793	1.33015815388526	0.00651478492746688	0.38465596534415	1.46910881014552	0	-0.105121064229994	0.900215532088753	0.293871256679237	0.727105805838173	FALSE
M13_OTHERJOINT	Z21_PERSONS_ENCOUNTERI_HEALTH_SERVI_OTH_CIRCUMSTANC1	PGS002090	1413	39720	9543	411037	0.45163189664506	1.57087359829612	3.53690160891625e-52	0.384548132097421	1.46895039991383	0	-0.0679641200272706	0.934293995418905	0.00883375354889481	0.128324955923451	FALSE
M13_OTHERJOINT	I9_VHD	PGS002090	317	40816	2529	418051	0.190613051393512	1.209991157092	0.00211072847887426	0.383655083958132	1.4676391420878	0	0.0837538016317994	1.08736115430983	0.11297042759878	0.504059772815472	FALSE
M13_OTHERJOINT	COPD_HOSPITAL_ASTHMA_INF	PGS002090	211	40922	1202	419378	0.529529904202451	1.69813383537411	6.22969562024369e-12	0.384616731680047	1.46905117275461	0	-0.135846494434232	0.872976628975186	0.0333494341311979	0.284772533812734	FALSE
M13_OTHERJOINT	C3_DIGESTIVE_ORGANS_EXALLC	PGS002090	262	40871	2502	418078	0.131495258509161	1.14053249988515	0.0385617393550542	0.385443344596069	1.47026601145981	0	-0.149803613709985	0.860877024270131	0.0124639673883564	0.160611925724859	FALSE
M13_OTHERJOINT	CD2_BENIGN_SKIN_EYELID	PGS002090	76	41057	645	419935	0.153903398423859	1.16637820736281	0.194036610782574	0.384752734828785	1.46925098192679	0	-0.145246124313401	0.864809416290928	0.170026549796452	0.596942612329955	FALSE
M13_OTHERJOINT	L12_OTHERSKINSUBCUTIS	PGS002090	2752	38381	22153	398427	0.188351485944093	1.20725777492338	2.17498746544125e-19	0.385119971657177	1.46979064408335	0	-0.0146553933611286	0.985451474217062	0.446432080599531	0.824816374635677	FALSE
M13_OTHERJOINT	K11_TONGUE	PGS002090	154	40979	1164	419416	0.179969482064868	1.19718082707749	0.048155339703117	0.383983976446166	1.46812191696294	0	0.106747570731397	1.11265335275486	0.177742961666814	0.607991546543876	FALSE
M13_OTHERJOINT	CD2_BENIGN_SKIN_FACE	PGS002090	63	41070	458	420122	0.113667270617894	1.12037927975385	0.450873064820114	0.38404249522974	1.46820783218546	0	0.25376088456979	1.28886358024924	0.0430929074971219	0.323875168535009	FALSE
M13_OTHERJOINT	M13_LIMBPAIN	PGS002090	633	40500	2468	418112	0.803854353093659	2.23413550167503	5.05413175898878e-69	0.382343479059944	1.46571544124377	0	-0.0146086776655871	0.985497511343423	0.692381961546527	0.925622324507112	FALSE
M13_OTHERJOINT	N14_SALPHOOPH	PGS002090	85	24375	629	224997	0.240559033810261	1.27196002025935	0.0373377789871004	0.360700513545216	1.43433383299328	0	-0.0496549363719167	0.95155771581451	0.64410064503462	0.910893978153061	FALSE
M13_OTHERJOINT	E4_DMNASNOCOMP	PGS002090	122	41011	718	419862	0.574156453700689	1.77563206713362	2.54375112471131e-09	0.38481053887726	1.46933591303643	0	-0.195439233827167	0.82247332060166	0.0232753208957785	0.232586913208595	FALSE
M13_OTHERJOINT	M13_MUSCULOSKELEOTH	PGS002090	235	40898	1570	419010	0.33299084768448	1.39513452969996	5.2020573054729e-06	0.384063318066711	1.4682384047561	0	0.0151044824476578	1.01521913165433	0.804889111868262	0.958490365707648	FALSE
M13_OTHERJOINT	H7_VITRBODYGLOBE	PGS002090	404	40729	3368	417212	0.0772638003120204	1.08032702941304	0.142895930046132	0.384566787187804	1.46897780357191	0	-0.0120524881441011	0.988019852172531	0.801503282726943	0.95773723147361	FALSE
M13_OTHERJOINT	L12_GRANULOMATOUSSKIN	PGS002090	107	41026	842	419738	0.14766063800283	1.15911946851173	0.168316050658337	0.384216903106515	1.46846392152749	0	0.0722131903414659	1.07488447462692	0.433495192943319	0.81808835178443	FALSE
M13_OTHERJOINT	I9_OTHPER	PGS002090	644	40489	4112	416468	0.466030326701465	1.59365532892504	5.09603755222205e-29	0.386034701859655	1.47113572107429	0	-0.141299423305519	0.868229304685174	0.000329266880263565	0.0113062754382239	TRUE
M13_OTHERJOINT	C3_HEAD_AND_NECK_EXALLC	PGS002090	66	41067	646	419934	0.143695006572413	1.15453193017096	0.268034670202791	0.38444692907674	1.4688017452184	0	0.00291607759207978	1.00292033348217	0.980019317367036	0.996325318188746	FALSE
M13_OTHERJOINT	I9_RHEUFEVWITHOUTHEART	PGS002090	174	40959	1331	419249	0.140409261873306	1.15074465841282	0.0891560700263543	0.384235837650444	1.46849172648536	0	0.04037555460209	1.04120172887636	0.581243085068362	0.887942531201017	FALSE
M13_OTHERJOINT	PDSTRICT	PGS002090	168	40965	603	419977	1.06592505729237	2.90352366786755	7.75377207645629e-42	0.385140570435684	1.4698209202871	0	-0.183446392795391	0.832396496991204	0.0150395194324123	0.179953302521075	FALSE
M13_OTHERJOINT	NEURODEGOTH	PGS002090	265	40868	1863	418717	0.402213057505253	1.49512984737918	1.71648377105735e-10	0.385383041279315	1.47017735221606	0	-0.154293241860194	0.85702066982447	0.0124534339821292	0.160532700521798	FALSE
M13_OTHERJOINT	K11_FUNCDYSP	PGS002090	1111	40022	7655	412925	0.30362145542496	1.35475612343083	3.63581993491637e-20	0.384369108131737	1.46868744612606	0	-0.0277038709370109	0.972676361896924	0.345320691925473	0.763416348594773	FALSE
M13_OTHERJOINT	L12_SKINSUBCUTISNAS	PGS002090	368	40765	2739	417841	0.262929787603065	1.30073538799611	2.63581887840529e-06	0.384547597767158	1.46894961500938	0	-0.0270845912319662	0.973278907180199	0.59419984024863	0.89296840302351	FALSE
M13_OTHERJOINT	HDINJ	PGS002090	497	40636	3604	416976	0.442765901394171	1.55700779831991	9.14736128280501e-21	0.385255948545419	1.46999051523012	0	-0.0909268291228041	0.913084519650265	0.0430572442123572	0.323728151581672	FALSE
M13_OTHERJOINT	ST19_INJURY_MUSCLE_TENDON_LOWER_LEG_LEVEL	PGS002090	64	41069	514	420066	0.293445112641288	1.34103957127012	0.0306172469774046	0.384409258610783	1.46874641581441	0	0.0054931627448155	1.00550827782715	0.964052844482758	0.993527441617123	FALSE
M13_OTHERJOINT	H7_GLAUCNAS	PGS002090	82	41051	591	419989	0.257335477930725	1.29347898763412	0.0289519411614795	0.384448744139166	1.46880441118768	0	-0.012286676566234	0.987788496453788	0.903730384492731	0.980689883997396	FALSE
M13_OTHERJOINT	C3_COLORECTAL	PGS002090	207	40926	1990	418590	0.101683344017388	1.10703286763994	0.15244864968238	0.385327316949548	1.47009542985102	0	-0.1683927115681	0.845021919632347	0.0134237494164589	0.167944910310758	FALSE
M13_OTHERJOINT	L12_CELLULITIS	PGS002090	1489	39644	10265	410315	0.347650109748273	1.41573681056138	1.51961193612515e-33	0.383227943323866	1.46701238763945	0	-0.00427282006307033	0.995736295444979	0.863935278753114	0.973045063218499	FALSE
M13_OTHERJOINT	C3_MELANOMA_EXALLC	PGS002090	214	40919	2147	418433	-0.00401690466625787	0.995991152303654	0.955154631942893	0.384581674774023	1.46899967326841	0	-0.0250552638774733	0.975256014110173	0.713397010455401	0.932034857462368	FALSE
M13_OTHERJOINT	CD2_INSITU_CERVIX_UTERI_NOS	PGS002090	329	24131	2770	222856	0.172364403034787	1.18811070548587	0.00353128667560035	0.360534925488422	1.43409634410429	0	-0.0044036328493168	0.995606048924946	0.936236892508799	0.987876917077651	FALSE
M13_OTHERJOINT	J10_UPPERDIS	PGS002090	5439	35694	51778	368802	0.0859601512442723	1.08976290174421	2.70593909322979e-08	0.384675197308042	1.4691370642648	0	-0.00426010308387224	0.995748958283251	0.76694348731649	0.948255314021859	FALSE
M13_OTHERJOINT	F5_PSYCH	PGS002090	5392	35741	41905	378675	0.284464737817262	1.32905044725393	1.9669209311778e-73	0.383827281957927	1.46789188837307	0	-0.0159744978765502	0.984152417711712	0.260973648646142	0.699438400860755	FALSE
M13_OTHERJOINT	J10_ASTHMA	PGS002090	5882	35251	46956	373624	0.241687273645459	1.27339590608246	1.05810169465134e-56	0.381044852930847	1.46381326025225	0	0.00244911203929986	1.00245211356405	0.858716066960775	0.971729278532619	FALSE
M13_OTHERJOINT	K11_LIP_ORAL_MUCOSA	PGS002090	170	40963	1209	419371	0.286649844258546	1.33195773916137	0.000619987336062416	0.384270683702306	1.46854289851578	0	0.01765181518599	1.01780852921337	0.808949253902128	0.959392428804848	FALSE
M13_OTHERJOINT	H8_EXTOTITIS	PGS002090	1153	39980	10103	410477	0.115155808744923	1.12204824888242	0.000347994130059959	0.383633406633142	1.46760732794198	0	0.024153477020505	1.02444753498104	0.416463193396794	0.807891116934617	FALSE
M13_OTHERJOINT	C3_URINARY_TRACT	PGS002090	61	41072	453	420127	0.319835819023116	1.37690168471381	0.0226205131049768	0.384405631580345	1.46874108863612	0	-4.91475141000722e-06	0.999995085260667	0.999968435738995	0.999997006313974	FALSE
M13_OTHERJOINT	K11_DISLIVOTH	PGS002090	221	40912	1521	419059	0.349100606417381	1.41779182212285	3.28639396721458e-06	0.384206842845343	1.46844914847123	0	-0.0039017366598845	0.996105865224533	0.95214618525788	0.990904787488299	FALSE
M13_OTHERJOINT	COPD_HOSPITAL_MAIN	PGS002090	1063	40070	6988	413592	0.35044281173216	1.4196960675	7.81432423810728e-23	0.382318353909842	1.46567861538594	0	0.00265178330368474	1.00265530239096	0.925753931674947	0.986186183711544	FALSE
M13_OTHERJOINT	D3_HAEMOLYTICANAEMIA	PGS002090	94	41039	730	419850	0.401121322811006	1.49349845293938	0.000110512639947221	0.38492418087801	1.46950290079759	0	-0.268485045940226	0.764536855654206	0.0285706106168702	0.261801389455705	FALSE
M13_OTHERJOINT	O15_ANTEPART_HAEM_NAS	PGS002090	48	24412	702	224924	-0.0526436980385291	0.948717982347053	0.716707376879904	0.360952955987849	1.43469596543651	0	-0.219049688348014	0.803281803416185	0.158460490603741	0.58066064113879	FALSE
M13_OTHERJOINT	H7_CONJUNCTIVITIS	PGS002090	1557	39576	13911	406669	0.0921380333384098	1.09651616742243	0.000738978440196259	0.385850719580323	1.47086508306819	0	-0.0398118282905427	0.960970249554685	0.11713570849989	0.512065115905021	FALSE
M13_OTHERJOINT	CD2_NONHODGKIN_NAS	PGS002090	70	41063	664	419916	0.197401970097701	1.21823363579163	0.106430364699477	0.384720350812173	1.46920340244899	0	-0.17020670790557	0.843490442432022	0.166529608352924	0.592233797103171	FALSE
M13_OTHERJOINT	H7_VITREOUS	PGS002090	485	40648	3991	416589	0.104168677057631	1.1097876348415	0.0307310542267485	0.384629556759151	1.46907001357292	0	-0.0162918977920782	0.983840097385308	0.709721983741258	0.93110796104741	FALSE
M13_OTHERJOINT	L12_LICHENPLANUS	PGS002090	101	41032	913	419667	0.0417050655787267	1.04258693862554	0.690386085465846	0.384674396085699	1.46913588715983	0	-0.0868989256304111	0.916769752875267	0.370272168389064	0.780138298050541	FALSE
M13_OTHERJOINT	D3_OTHERANAEMIA	PGS002090	894	40239	7306	413274	0.202924346155899	1.22497979031174	1.79379589727089e-08	0.385500972434474	1.47035074215333	0	-0.0623835663883269	0.93952244843719	0.0571246719264933	0.372012626989135	FALSE
M13_OTHERJOINT	R18_ABNORMAL_RESULTS_FUNCTION_STUDI	PGS002090	240	40893	1499	419081	0.408537079429842	1.50461504199149	1.7145197419348e-08	0.383964456827065	1.46809326006202	0	0.0277486349441756	1.02813721416936	0.653575753987453	0.91406877802684	FALSE
M13_OTHERJOINT	ST19_SEQUEL_INJURI_POISO_OTHER_CONSE_EXTER_CAUSES	PGS002090	164	40969	904	419676	0.656226870572485	1.92750586754471	3.30745877566195e-15	0.384687551777685	1.46915521478618	0	-0.131332851158048	0.876925840027018	0.0861198615060365	0.448668711677768	FALSE
M13_OTHERJOINT	K11_SALIVARY	PGS002090	222	40911	1480	419100	0.344140381550983	1.41077666862409	2.43775674325327e-06	0.384499792602042	1.46887939330898	0	-0.0477398217169335	0.953381804052676	0.452142269356403	0.82724868060859	FALSE
M13_OTHERJOINT	CD2_INSITU_BREAST_NOS_EXALLC	PGS002090	108	24352	724	224902	0.196023682287955	1.21655571581594	0.0615516121228451	0.36003602062132	1.43338104490628	0	0.144724469346337	1.15572108980715	0.145337410411225	0.561013370662303	FALSE
M13_OTHERJOINT	R18_ABNORMAL_FINDI_SECRE_SMEARS_CERVIX_UTERI_VAGINA_VULVA	PGS002090	158	24302	1268	224358	0.109465183317018	1.11568122593937	0.214983777754289	0.35973792549656	1.43295382468417	0	0.133776380858047	1.14313716370925	0.0966124823237859	0.472077547357248	FALSE
M13_OTHERJOINT	J10_COPD	PGS002090	1088	40045	7212	413368	0.344063072268064	1.41066760670728	1.54392768520033e-22	0.382207865977003	1.46551668453138	0	0.00695154450433106	1.00697576257497	0.805407382423396	0.958490365707648	FALSE
M13_OTHERJOINT	ST19_INJURI_THORAX	PGS002090	159	40974	1170	419410	0.391416199976214	1.47907397588011	2.58981661783783e-06	0.384758474070733	1.46925941433785	0	-0.0995179853343855	0.905273668072461	0.191192511595335	0.625294496476209	FALSE
M13_OTHERJOINT	COPD_HOSPITAL	PGS002090	1063	40070	6988	413592	0.35044281173216	1.4196960675	7.81432423810728e-23	0.382318353909842	1.46567861538594	0	0.00265178330368474	1.00265530239096	0.925753931674947	0.986186183711544	FALSE
M13_OTHERJOINT	K11_OTHGASTR	PGS002090	1693	39440	10886	409694	0.385968855738304	1.47103885568222	1.20551028231919e-45	0.383842313291031	1.46791395291083	0	-0.0352238123797507	0.965389325994194	0.135602110890548	0.546139629893405	FALSE
M13_OTHERJOINT	F5_PERSMOOD	PGS002090	63	41070	510	420070	0.232193266083693	1.26136348405344	0.0842021656043928	0.384448312828706	1.46880377767711	0	-0.00809083972930035	0.991941803019388	0.946792365851933	0.990062954586455	FALSE
M13_OTHERJOINT	K11_PULPITIS_2	PGS002090	633	40500	5105	415475	0.187686044569681	1.20645468288534	2.07867571189337e-05	0.383501590432978	1.46741388627033	0	0.0462989072837332	1.04738743590537	0.243186203519244	0.683357164434142	FALSE
M13_OTHERJOINT	F5_ALCOHOLAC	PGS002090	116	41017	828	419752	0.544147576419246	1.72313891191835	3.52277091221993e-08	0.38468048306667	1.46914482978924	0	-0.143792424900822	0.866067503450111	0.122451175599884	0.522564985474838	FALSE
M13_OTHERJOINT	J10_ASTHMA_MAIN	PGS002090	5882	35251	46956	373624	0.241687273645459	1.27339590608246	1.05810169465134e-56	0.381044852930847	1.46381326025225	0	0.00244911203929986	1.00245211356405	0.858716066960775	0.971729278532619	FALSE
M13_OTHERJOINT	G6_NEUROOTH	PGS002090	314	40819	1805	418775	0.465760929943019	1.59322606116962	1.40271644614111e-13	0.383622328186247	1.46759106922219	0	0.0711274053828544	1.07371801460909	0.195193703195255	0.629857816922318	FALSE
M13_OTHERJOINT	AB1_TUBERCULOSIS	PGS002090	57	41076	579	420001	-0.00471542521137553	0.995295674951903	0.972641324137824	0.384538365226416	1.46893605293482	0	-0.0545629203219568	0.946898927798017	0.66283871061675	0.916641794990283	FALSE
M13_OTHERJOINT	L12_VITILIGO	PGS002090	89	41044	674	419906	0.298591872164142	1.34795937145287	0.00673686409903082	0.384422646301064	1.46876607906815	0	0.0358377160331091	1.03648762751784	0.729578560183879	0.937459732795204	FALSE
M13_OTHERJOINT	K11_EMBIMPACT_TEETH	PGS002090	146	40987	1522	419058	0.0794800563293033	1.08272396582388	0.36130060079314	0.384655587489641	1.46910825503624	0	-0.058213906326729	0.943448116330069	0.472758039457869	0.838608773525062	FALSE
M13_OTHERJOINT	F5_TOBAC	PGS002090	93	41040	630	419950	0.465348718149668	1.59256944993847	8.83779593513638e-05	0.384338562037488	1.46864258414609	0	-0.0396789412887298	0.961097958495221	0.702184384020736	0.928746948972177	FALSE
M13_OTHERJOINT	VWXY20_TRANSPO_ACCIDENTS	PGS002090	406	40727	2976	417604	0.385566967157942	1.47044778074594	2.49396362166907e-13	0.384743035687311	1.46923673152276	0	-0.0459999755174767	0.955041985572552	0.338359220490534	0.758662712794731	FALSE
M13_OTHERJOINT	ST19_SUPERF_INJURY_HEAD	PGS002090	104	41029	674	419906	0.452074289858166	1.57156869585654	3.06804717320221e-05	0.384181954361714	1.46841260145344	0	0.078048549161626	1.08117514754291	0.408220273044825	0.803576969784502	FALSE
M13_OTHERJOINT	G6_NERPLEX	PGS002090	2822	38311	15245	405335	0.531820435582933	1.70202792227388	1.61439594758347e-134	0.381758358821045	1.46485807233105	0	-0.0355395890764894	0.965084526668559	0.0583860080711359	0.376109723999452	FALSE
M13_OTHERJOINT	C3_MELANOMA	PGS002090	214	40919	2147	418433	-0.00401690466625787	0.995991152303654	0.955154631942893	0.384581674774023	1.46899967326841	0	-0.0250552638774733	0.975256014110173	0.713397010455401	0.932034857462368	FALSE
M13_OTHERJOINT	L12_NAILDIS	PGS002090	655	40478	5148	415432	0.215774856139591	1.24082298387313	5.76028691519037e-07	0.383808236139742	1.46786393143728	0	0.0204279602317376	1.0206380390669	0.597994730420446	0.894496794372316	FALSE
M13_OTHERJOINT	E4_ENDONUTRMET	PGS002090	6832	34301	51015	369565	0.278716479856466	1.32143263798252	4.11255851684651e-82	0.381475788795436	1.46444420582392	0	-0.0166209657896843	0.983516400356584	0.195078098507002	0.629666865359702	FALSE
M13_OTHERJOINT	I9_PAROXTAC	PGS002090	281	40852	2303	418277	0.130769859233144	1.13970545843936	0.0476468060883609	0.383928307436737	1.46804019034495	0	0.0601125652043815	1.06195607912072	0.292268336670373	0.72609199951852	FALSE
M13_OTHERJOINT	I9_NONRHEVALV	PGS002090	317	40816	2529	418051	0.190613051393512	1.209991157092	0.00211072847887426	0.383655083958132	1.4676391420878	0	0.0837538016317994	1.08736115430983	0.11297042759878	0.504059772815472	FALSE
M13_OTHERJOINT	R18_SYMPTOMS_SIGNS_INVOLVI_URINARY_SYSTEM	PGS002090	2007	39126	13708	406872	0.362237507931324	1.43654009111124	6.15673763282007e-49	0.385053860539405	1.4696934777929	0	-0.0417731307666399	0.959087343302707	0.0574850801671457	0.372852651991294	FALSE
M13_OTHERJOINT	F5_EATING	PGS002090	79	41054	673	419907	0.239104044490362	1.27011067772761	0.0373139660831372	0.384743747958471	1.46923777801809	0	-0.150679357037561	0.860123446978567	0.174062601204265	0.602815589048126	FALSE
M13_OTHERJOINT	M13_SOFTTISSUENAS	PGS002090	373	40760	1799	418781	0.609918966383963	1.84028226801271	7.69390137096374e-25	0.383527188708223	1.46745145001567	0	-0.00687028863706596	0.993153257841353	0.889799462539472	0.977849323091287	FALSE
M13_OTHERJOINT	L12_SEBORRHOEIC	PGS002090	573	40560	5103	415477	0.130079524728816	1.13891895194415	0.00327448612448279	0.385008793028659	1.4696272438588	0	-0.0433234724908755	0.957601582193511	0.296536355101383	0.729034145799238	FALSE
M13_OTHERJOINT	I9_HEARTFAIL	PGS002090	282	40851	2051	418529	0.366822467721884	1.44314169213932	5.35758089404305e-08	0.383947016749165	1.46806765662446	0	0.00506894783271706	1.00508181668344	0.9258784539332	0.986227808346715	FALSE
M13_OTHERJOINT	M13_LOWBACKPAIN	PGS002090	838	40295	3287	417293	0.824132026074931	2.27990101163646	2.26343772356207e-95	0.38198310776481	1.46518733463486	0	-0.0389601473541105	0.961789038220565	0.227575882782344	0.6681052776323	FALSE
M13_OTHERJOINT	H7_GLAUCOMA	PGS002090	669	40464	5900	414680	0.0722724299515876	1.07494815225022	0.0796098746011184	0.384589971253543	1.46901186084467	0	-0.00918979698213329	0.990852300148763	0.80915945823085	0.959408841609509	FALSE
M13_OTHERJOINT	R18_OTHER_ABNORMAL_FINDI_BLOOD_CHEMIS	PGS002090	227	40906	1962	418618	0.165948647410236	1.18051247779371	0.0201959724630801	0.384567709107949	1.46897915785277	0	-0.031710726469196	0.968786785923626	0.624403670025881	0.903731081313501	FALSE
M13_OTHERJOINT	K11_FISTULA	PGS002090	439	40694	3375	417205	0.314670552763571	1.36980795716652	5.38969723991446e-10	0.385174815290548	1.46987125495304	0	-0.092222596162376	0.911902141034414	0.0549485353506439	0.364999307048756	FALSE
M13_OTHERJOINT	SPONDYLOPATHY_FG	PGS002090	254	40879	1386	419194	0.509628637524934	1.66467288310204	1.20319149936074e-12	0.383578198108157	1.46752630574272	0	0.0576716990404443	1.05936714736294	0.324094738371037	0.74878681213331	FALSE
M13_OTHERJOINT	M13_ANKYLOSPON_ICD10	PGS002090	189	40944	1193	419387	0.401538855425983	1.49412216745541	9.32411920784085e-07	0.383911907211407	1.46801611435246	0	0.0660466914793821	1.06827659541617	0.336973469724838	0.758077938324877	FALSE
M13_OTHERJOINT	Z21_PERSONAL_HISTORY_RISK__NOT_ELSEW_CLASSIFIED	PGS002090	252	40881	1299	419281	0.681188169196036	1.97622442680765	2.14763493540591e-23	0.384643897267394	1.46909108093462	0	-0.127721641142389	0.880098328216418	0.0307005572523149	0.272303300083595	FALSE
M13_OTHERJOINT	J10_LOWCHRON	PGS002090	7028	34105	55982	364598	0.245367355700295	1.2780907408953	2.64506432659074e-67	0.379575234698152	1.46166359357729	0	0.00550250084008254	1.00551766740308	0.665173011667218	0.91734541867089	FALSE
M13_OTHERJOINT	H8_OTOSCLE	PGS002090	71	41062	742	419838	-0.0485064252203671	0.95265121829216	0.692002691502584	0.384575513997586	1.46899062311772	0	-0.0663692613054492	0.935785251201297	0.561928538276664	0.878953684033514	FALSE
M13_OTHERJOINT	J10_INTERSTITIUM	PGS002090	60	41073	501	420079	0.333238393174867	1.39547993171087	0.0129874294427966	0.384687245653582	1.46915476504243	0	-0.190511503284572	0.82653624979268	0.143873649765102	0.559072584434888	FALSE
M13_OTHERJOINT	SMOKING	PGS002090	1157	39976	7902	412678	0.439895178583385	1.55254447007101	1.72976954971419e-40	0.384442067217613	1.46879460412859	0	-0.0714571112655396	0.931036207703265	0.0124052205075019	0.160091136442487	FALSE
M13_OTHERJOINT	N14_BREASTDISOTH	PGS002090	952	23508	7053	218573	0.223403768659364	1.25032531400578	1.33229433822469e-10	0.362122534262989	1.43637493632166	0	-0.051890788222948	0.949432550397074	0.112009678877041	0.50231944848394	FALSE
M13_OTHERJOINT	CD2_INSITU_BREAST_NOS	PGS002090	108	24352	724	224902	0.196023682287955	1.21655571581594	0.0615516121228451	0.36003602062132	1.43338104490628	0	0.144724469346337	1.15572108980715	0.145337410411225	0.561013370662303	FALSE
M13_OTHERJOINT	F5_PSYCH_INCLAVO	PGS002090	5392	35741	41905	378675	0.284464737817262	1.32905044725393	1.9669209311778e-73	0.383827281957927	1.46789188837307	0	-0.0159744978765502	0.984152417711712	0.260973648646142	0.699438400860755	FALSE
M13_OTHERJOINT	CD2_BENIGN_OTHERDIGESTIVE_EXALLC	PGS002090	121	41012	950	419630	0.130294036430711	1.13916328959256	0.186121765705644	0.384303519556612	1.46859112016814	0	0.0435052038362214	1.04446542952492	0.622331649098601	0.903033631567352	FALSE
M13_OTHERJOINT	H7_OCUMUSCLE	PGS002090	306	40827	2851	417729	0.0675826330262148	1.06991866656241	0.268196092162934	0.384336544128093	1.46863962056141	0	0.0142255706653541	1.01432723560429	0.800952545203756	0.957624953352861	FALSE
M13_OTHERJOINT	Z21_MEDICAL_OBSER_EVALU_SUSPECTED_DISEA_CONDI	PGS002090	1073	40060	6083	414497	0.494927385133379	1.64037911882122	1.01526428765983e-46	0.382596710782303	1.46608665388887	0	-0.000928143652873592	0.999072286939219	0.974761449458513	0.99524889591134	FALSE
M13_OTHERJOINT	H7_LACRIMALSYSTEM	PGS002090	735	40398	4968	415612	0.278775289652559	1.32151035345171	2.84515570414144e-12	0.385032659112415	1.46966231852424	0	-0.0548278301588012	0.946648118179981	0.129797987903575	0.536122620373403	FALSE
M13_OTHERJOINT	G6_MENINGOTH	PGS002090	277	40856	1831	418749	0.354732233988753	1.42579882269941	9.94319717941136e-08	0.38382283334511	1.46788535830493	0	0.0542574901983851	1.05575641408763	0.335273188363708	0.756970124752583	FALSE
M13_OTHERJOINT	E4_DIABETES	PGS002090	1578	39555	11441	409139	0.300740890781019	1.3508592760954	6.88540989518898e-26	0.383621584983762	1.46758997850527	0	-0.0236526437697853	0.976624887586019	0.340169622534928	0.759902097181259	FALSE
M13_OTHERJOINT	CD2_BENIGN_LIPO_SKIN_LIMBS_EXALLC	PGS002090	178	40955	1210	419370	0.324070667525741	1.38274501883613	7.73945850875055e-05	0.384392607650726	1.46872195998011	0	-0.0211930421636104	0.97902995226615	0.772281307641236	0.949685277072282	FALSE
M13_OTHERJOINT	M13_DORSALGIANAS	PGS002090	393	40740	1565	419015	0.766171108877694	2.15151255528954	5.77992228434219e-37	0.382420057975679	1.46582768844087	0	0.0413762133380295	1.04224413794312	0.383576327501954	0.788928412256371	FALSE
M13_OTHERJOINT	O15_POSTPART_HAEMORRH_ANATOMY	PGS002090	64	24396	1042	224584	-0.167676730951895	0.845627155589823	0.185452240908607	0.360981306963055	1.43473664104285	0	-0.166261663256412	0.846824622308538	0.201130719020029	0.636795492021011	FALSE
M13_OTHERJOINT	CD2_BENIGN_HEMANGIOMA_EXALLC	PGS002090	109	41024	778	419802	0.341484531871701	1.40703482894248	0.000615453374648966	0.384673737370263	1.46913491941767	0	-0.0925736177983576	0.911582099826994	0.31423221832444	0.741623624040497	FALSE
M13_OTHERJOINT	R18_RETEN_URINE	PGS002090	329	40804	2210	418370	0.409601932228879	1.50621808888344	4.02459155783438e-12	0.384645425611474	1.46909332621299	0	-0.0519375506554737	0.949388153659556	0.319819425589896	0.745591822807681	FALSE
M13_OTHERJOINT	R18_DISTU_SKIN_SENSA	PGS002090	201	40932	1104	419476	0.612871653180423	1.8457240751897	4.94034928994395e-16	0.384828042297063	1.46936163166483	0	-0.159217878941976	0.852810529269854	0.0192758008056974	0.207923986670387	FALSE
M13_OTHERJOINT	F5_NEUROTIC	PGS002090	647	40486	4545	416035	0.328261478093145	1.38855200075474	1.47106876803797e-14	0.384634926101077	1.46907790153331	0	-0.0425858887424798	0.958308154103921	0.256604073392056	0.695628747283515	FALSE
M13_OTHERJOINT	F5_EATOTH	PGS002090	79	41054	673	419907	0.239104044490362	1.27011067772761	0.0373139660831372	0.384743747958471	1.46923777801809	0	-0.150679357037561	0.860123446978567	0.174062601204265	0.602815589048126	FALSE
M13_OTHERJOINT	Z21_ATTN_ARTIF_OPENI	PGS002090	100	41033	869	419711	0.184034990496177	1.20205788296221	0.0838680939610789	0.384379881165756	1.4687032684311	0	0.0328142775306704	1.03335860350692	0.743537019672126	0.9418502836432	FALSE
M13_OTHERJOINT	K11_CARIES_1	PGS002090	199	40934	1543	419037	0.249859311025516	1.28384478117567	0.00171251754081333	0.383980935499898	1.46811745248987	0	0.0709882904969447	1.07356865483931	0.310076278090473	0.738242708953747	FALSE
M13_OTHERJOINT	I9_NONISCHCARDMYOP	PGS002090	118	41015	816	419764	0.377334162894127	1.458391568302	0.000305858158227825	0.384123256445184	1.46832641122275	0	0.0551207472311077	1.0566681967317	0.524956964982125	0.863060751197002	FALSE
M13_OTHERJOINT	K11_PERITON	PGS002090	370	40763	2849	417731	0.229039153022882	1.2573912687152	4.09289188139204e-05	0.384310401611072	1.46860122712698	0	0.0039363930154071	1.00394415078626	0.936829816849533	0.987894124036915	FALSE
M13_OTHERJOINT	H7_RETINALDETACHBREAK	PGS002090	57	41076	595	419985	-0.0493245470727789	0.951872152241683	0.723496148386981	0.384568955289843	1.46898098846914	0	-0.0693134246031715	0.933034198371745	0.579373730612733	0.887181023700184	FALSE
M13_OTHERJOINT	AB1_OTHER_BACT_INOTHER	PGS002090	598	40535	3787	416793	0.426176318862309	1.53139076440778	1.69458932177585e-21	0.384853550351328	1.46939911269909	0	-0.0827892024883722	0.920545175401393	0.0375075915685142	0.301617631595131	FALSE
M13_OTHERJOINT	H7_RETINALDISOTH	PGS002090	203	40930	1545	419035	0.211206045218933	1.23516682906363	0.00665224208392289	0.38419966321105	1.46843860558121	0	0.027201278480298	1.02757461060582	0.691103123064614	0.92513842985742	FALSE
M13_OTHERJOINT	D3_COAGOTHER	PGS002090	131	41002	987	419593	0.258658040241863	1.29519082595031	0.00660106651744506	0.384305104262541	1.46859344745504	0	0.0257009745390335	1.02603409227941	0.76002089707913	0.946537513202912	FALSE
M13_OTHERJOINT	F5_DEPRESSIO	PGS002090	4269	36864	32044	388536	0.296235084141953	1.34478625759894	8.95258625928291e-65	0.383343990196039	1.4671826397169	0	-0.0120496825831881	0.988022624126298	0.442913545842579	0.822753552642426	FALSE
M13_OTHERJOINT	N14_FEMALEGENNONINF	PGS002090	6731	17729	51046	174580	0.236984992053321	1.26742209622931	1.74382472200827e-55	0.360753944831486	1.4344104733424	0	-0.0129178763164213	0.987165201334144	0.358592285661053	0.772511212772602	FALSE
M13_OTHERJOINT	H8_EXTERNAL	PGS002090	2226	38907	20813	399767	0.0597761402454128	1.06159887068066	0.0104335349087254	0.383124144783891	1.46686012179811	0	0.022670069967407	1.02292898887159	0.2932489715502	0.726638046407353	FALSE
M13_OTHERJOINT	O15_LABOUR_UMBILICAL	PGS002090	52	24408	696	224930	-0.0439591169321105	0.956993081486407	0.76436042365922	0.360631342158897	1.43423462156494	0	-0.0157908827718996	0.984333139552004	0.913622885043382	0.983175847424306	FALSE
M13_OTHERJOINT	M13_SPONDYLOPATHY	PGS002090	2612	38521	14387	406193	0.474698714150838	1.60752979853777	6.70206085296828e-98	0.381208938973598	1.46405347128455	0	-0.0293273863180959	0.971098488060368	0.121604803464401	0.52062988156627	FALSE
M13_OTHERJOINT	E4_THYTOXNAS	PGS002090	82	41051	604	419976	0.224267037577414	1.25140514701289	0.0667094916553271	0.384526317898471	1.46891835628706	0	-0.0687944111158467	0.933518581394623	0.502368435330395	0.852535195683846	FALSE
M13_OTHERJOINT	N14_INFCERVIX	PGS002090	177	24283	1332	224294	0.136046390453388	1.14573504353016	0.0996843893946505	0.359554559481609	1.43269109374043	0	0.142022990092608	1.15260314668549	0.0544797986718297	0.363456410335338	FALSE
M13_OTHERJOINT	D3_COAGDEF_PURPUR_HAEMORRHAGIC	PGS002090	271	40862	2122	418458	0.237910307765693	1.26859540456576	0.000319084399161509	0.384000903335339	1.46814676791025	0	0.0523517931372054	1.05374637806018	0.363364800555744	0.775755440173812	FALSE
M13_OTHERJOINT	PULMONARYDG	PGS002090	16237	24896	145349	275231	0.182098542314194	1.19973241246334	3.90382370295588e-65	0.382244405132128	1.46557023425118	0	-0.00285214750061072	0.997151916007912	0.774591070020578	0.950227526228815	FALSE
M13_OTHERJOINT	N14_OTHPENIS	PGS002090	125	16548	1053	193901	0.231609561302505	1.26062743499556	0.021992667088795	0.418880219912145	1.52025824721757	0	0.0484680973328401	1.04966188427243	0.574243668323771	0.884914245844306	FALSE
M13_OTHERJOINT	DM1_RETINOPATHY	PGS002090	71	41062	560	420020	0.303286290218081	1.3543021323997	0.0122143945165912	0.384741670839215	1.46923472623918	0	-0.167792818103243	0.84552899483994	0.148546914104239	0.565584904215755	FALSE
M13_OTHERJOINT	H7_EYELIDINFLAMMATION	PGS002090	242	40891	2085	418495	0.136242405184135	1.14595964648825	0.0394384962988253	0.385082373541393	1.46973538376338	0	-0.105258267586783	0.9000920279687	0.0982492636527546	0.475863282751678	FALSE
M13_OTHERJOINT	O15_DELIVERY_PROXY	PGS002090	928	23532	13941	211685	-0.154595184494383	0.856761937808948	1.87033245094531e-05	0.362476979482674	1.43688414278908	0	-0.0661642136597631	0.935977151437597	0.0611157500928514	0.384143000038341	FALSE
M13_OTHERJOINT	AB1_HEPATITIS_OTHER_VIRAL	PGS002090	121	41012	1323	419257	0.0119460061551327	1.01201764466716	0.896687315531704	0.384902806936604	1.46947149206436	0	-0.156348194683621	0.85526134106719	0.0863227299095113	0.448987811694423	FALSE
M13_OTHERJOINT	CD2_BENIGN_HEMANGIOMA	PGS002090	109	41024	778	419802	0.341484531871701	1.40703482894248	0.000615453374648966	0.384673737370263	1.46913491941767	0	-0.0925736177983576	0.911582099826994	0.31423221832444	0.741623624040497	FALSE
M13_OTHERJOINT	J10_ASTHMA_INCLAVO	PGS002090	5882	35251	46956	373624	0.241687273645459	1.27339590608246	1.05810169465134e-56	0.381044852930847	1.46381326025225	0	0.00244911203929986	1.00245211356405	0.858716066960775	0.971729278532619	FALSE
M13_OTHERJOINT	FIBRO_COMORB	PGS002090	6358	34775	48617	371963	0.273326646990698	1.31432949648885	6.70704458194017e-77	0.381934410640858	1.46511598596287	0	-0.00399621437309255	0.996011759865773	0.763435599698013	0.947513738766173	FALSE
M13_OTHERJOINT	DUODENAL_ULCER_UNSPE_ACUTE_CHRONIC_WO_HAEMORRHAGE_PERFORATION	PGS002090	149	40984	1129	419451	0.182513994882235	1.20023094792681	0.0575247037837986	0.383980771310996	1.46811721144129	0	0.0909205474849885	1.09518198683835	0.260315299815153	0.699003852100173	FALSE
M13_OTHERJOINT	F5_SOMATOFORM	PGS002090	187	40946	1456	419124	0.177917451560299	1.19472669433962	0.0268235534771912	0.384251544813121	1.46851479250495	0	0.016503300669579	1.01664023237401	0.801702422512913	0.95773723147361	FALSE
M13_OTHERJOINT	E4_NUTRIDEF	PGS002090	1610	39523	10492	410088	0.327537742635356	1.38754742000601	3.00725095196627e-29	0.380764885679483	1.46340349783997	0	0.0219601448492403	1.02220304360217	0.360209129478801	0.773718931570574	FALSE
M13_OTHERJOINT	R18_SYMPTOMS_SIGNS_INVOLVI_NERVOUS_MUSCULOS_SYSTEMS	PGS002090	235	40898	1109	419471	0.802195806452215	2.23043315484834	1.27332160793613e-31	0.384916181906642	1.46949114633297	0	-0.146179871746498	0.864002279607895	0.024907933465473	0.24206925280767	FALSE
M13_OTHERJOINT	N14_GENITOURINARY	PGS002090	13836	27297	113543	307037	0.226023828206083	1.25360553609336	2.62364236921629e-89	0.388012432087882	1.47404810966987	0	-0.020045407665016	0.980154165784248	0.050808418601282	0.351390937257663	FALSE
M13_OTHERJOINT	I9_AVBLOCK	PGS002090	67	41066	501	420079	0.307413355399379	1.35990297514706	0.0162234188523907	0.384625861754511	1.46906458536243	0	-0.114437874409061	0.891867344482855	0.306733622332409	0.735878374188042	FALSE
M13_OTHERJOINT	O15_DELIV_PERIN_LACER	PGS002090	349	24111	5877	219749	-0.22584392629934	0.797842614198198	6.2530514862351e-05	0.360769769845047	1.4344331730872	0	-0.034118529032246	0.966456944641942	0.546823499576303	0.872652747446506	FALSE
M13_OTHERJOINT	L12_PSORI_NAS	PGS002090	94	41039	551	420029	0.527307506624321	1.69436409733096	4.31931752926364e-06	0.384414503384655	1.46875411907744	0	-0.0742068452610859	0.928479622367533	0.442218838394135	0.822401219877078	FALSE
M13_OTHERJOINT	O15_DELIV_SPONT	PGS002090	158	24302	2317	223309	-0.07332174893947	0.929301780056687	0.366169276559797	0.361450145434457	1.43540945848552	0	-0.159105567342033	0.852906315163677	0.0613839132789759	0.384906702029399	FALSE
M13_OTHERJOINT	H8_MIDDLEMASTOID	PGS002090	1253	39880	11325	409255	0.0987448844718404	1.10378467102718	0.00127739147961026	0.385314525302358	1.47007662502922	0	-0.0340811330130412	0.96649308696019	0.224166472973296	0.664372030192557	FALSE
M13_OTHERJOINT	ST19_INJURY_MUSCLE_TENDON_WRIST_HAND_LEVEL	PGS002090	105	41028	713	419867	0.392440588659627	1.48058989883753	0.00033398324763222	0.384171095603157	1.46839665640211	0	0.0743405919262061	1.07717361966368	0.435534320155703	0.818966443614595	FALSE
M13_OTHERJOINT	C3_UNCERTAIN_SECONDARY_EXALLC	PGS002090	247	40886	2325	418255	0.203941578185085	1.22622651298516	0.00188346008912154	0.385263952591873	1.47000228114957	0	-0.137114189475914	0.871870661993672	0.0282647471844554	0.260265618547901	FALSE
M13_OTHERJOINT	L12_HYPERTROPHICNAS	PGS002090	106	41027	588	419992	0.54292599634479	1.72103524491847	1.5032734141562e-07	0.384539464515112	1.46893766772051	0	-0.0768790785438576	0.926001820325274	0.403198097686385	0.800383565500828	FALSE
M13_OTHERJOINT	ST19_COMPLICATIO_SURGI_MEDICAL_CARE_NOT_ELSEW_CLASSIFIED	PGS002090	1681	39452	9277	411303	0.555032591681902	1.74199775848571	3.04388179031172e-90	0.382281961729518	1.46562527711602	0	-0.0233476892902832	0.976922759136605	0.32701347595689	0.750841271882759	FALSE
M13_OTHERJOINT	D3_ANAEMIA	PGS002090	1993	39140	16443	404137	0.196125187229076	1.2166792084997	7.54420530318948e-16	0.387062555002721	1.47264860992967	0	-0.0638114907714074	0.938181838797	0.00459358489150404	0.0825880332398206	FALSE
M13_OTHERJOINT	M13_DORSALGIA	PGS002090	1454	39679	5806	414774	0.824511732935422	2.28076687006761	2.43780890111741e-164	0.380728401996379	1.46335010846443	0	-0.0473596290398301	0.953744341745781	0.0567230979607425	0.370666058684197	FALSE
M13_OTHERJOINT	N14_UTER_POLYP	PGS002090	280	24180	2439	223187	0.0270930865378596	1.02746344132662	0.662905728430606	0.361114535625313	1.43492780181999	0	-0.0435896019713141	0.957346770089985	0.457823238226091	0.830870029997214	FALSE
M13_OTHERJOINT	L12_ECCRINESWEAT	PGS002090	86	41047	565	420015	0.433708851536218	1.54296956949354	9.50426127529525e-05	0.384779262564582	1.46928995834563	0	-0.202333963851802	0.816822093333797	0.0757791901468909	0.424505948051383	FALSE
M13_OTHERJOINT	F5_SEXDYS	PGS002090	122	41011	1074	419506	0.174546829375758	1.19070650112159	0.0709615608852345	0.384507743699832	1.46889107255911	0	-0.0276439337977233	0.972734663082694	0.763363846459505	0.94751260851912	FALSE
M13_OTHERJOINT	AB1_SEPSIS_BACT_IMPL	PGS002090	79	41054	445	420135	0.632439294216035	1.88219621447326	5.09561917580013e-07	0.384306522136678	1.46859552973718	0	-0.0331672891217599	0.967376714450972	0.742615611393187	0.941600029922361	FALSE
M13_OTHERJOINT	CD2_INSITU	PGS002090	820	40313	6595	413985	0.165988798271142	1.18055987733756	9.16139477513216e-06	0.384868975497545	1.46942177857007	0	-0.026586854484005	0.973763464439292	0.443324170225364	0.822904257191055	FALSE
M13_OTHERJOINT	GOUT_COMORB	PGS002090	12760	28373	106990	313590	0.188806857972314	1.20780765153465	2.64258289543088e-58	0.380531566380078	1.46306209739031	0	-0.00183566307088609	0.998166020728115	0.860283459836502	0.971974794764294	FALSE
M13_OTHERJOINT	AB1_OTHER_SEPSIS	PGS002090	116	41017	748	419832	0.56645202020418	1.76200439212559	5.96315177049111e-09	0.384581854354644	1.46899993707231	0	-0.0613578010963131	0.940486672405059	0.499176106151808	0.851243186462345	FALSE
M13_OTHERJOINT	O15_LABOUR_FETAL_STRESS	PGS002090	226	24234	3682	221944	-0.182638993267501	0.833068844920067	0.00786003585659798	0.361303271840374	1.43519865022084	0	-0.103160444210632	0.901982244042177	0.146312032143044	0.562491094878702	FALSE
M13_OTHERJOINT	K11_CARIES	PGS002090	199	40934	1543	419037	0.249859311025516	1.28384478117567	0.00171251754081333	0.383980935499898	1.46811745248987	0	0.0709882904969447	1.07356865483931	0.310076278090473	0.738242708953747	FALSE
M13_OTHERJOINT	CD2_BENIGN_LIPO_SKIN_HEADFACENECK_EXALLC	PGS002090	83	41050	625	419955	0.212123677396164	1.23630077808471	0.096245961863055	0.384047321353718	1.46821491795559	0	0.172373247236246	1.18812121342277	0.104718208466002	0.488069325498795	FALSE
M13_OTHERJOINT	J10_ASTHMA_OTHER_THAN_NONALLERGIC	PGS002090	1919	39214	10699	409881	0.532375764939823	1.70297337083874	3.23999112777637e-93	0.382903201690943	1.46653606498626	0	-0.0589454299171375	0.942758214147274	0.00715877424378374	0.111582699167039	FALSE
M13_OTHERJOINT	H7_STENOLACRI	PGS002090	74	41059	453	420127	0.329465667838348	1.3902250879898	0.00961483984616023	0.384404194146727	1.46873897741982	0	-0.00946074346243133	0.99058386857248	0.931845993479396	0.98670320655287	FALSE
M13_OTHERJOINT	O15_PREG_DM	PGS002090	44	24416	570	225056	-0.131625906588256	0.876668889799877	0.401805190819096	0.360565106337115	1.43413962700221	0	0.0132040457779373	1.01329160414085	0.936055717854568	0.987847786236988	FALSE
M13_OTHERJOINT	I9_NSTEMI	PGS002090	51	41082	505	420075	0.0565271936655986	1.05815538953279	0.703995826372654	0.384603395151459	1.46903158084229	0	-0.10974149445411	0.89606574332339	0.408194715398994	0.803576969784502	FALSE
M13_OTHERJOINT	C3_COLORECTAL_EXALLC	PGS002090	207	40926	1990	418590	0.101683344017388	1.10703286763994	0.15244864968238	0.385327316949548	1.47009542985102	0	-0.1683927115681	0.845021919632347	0.0134237494164589	0.167944910310758	FALSE
M13_OTHERJOINT	M13_OTHERBONE	PGS002090	358	40775	2073	418507	0.470875983461504	1.6013963757238	5.5831942561525e-15	0.38328380957018	1.46709434640419	0	0.0594515438316026	1.06125433541481	0.230847793717681	0.671575647536404	FALSE
M13_OTHERJOINT	ST19_OTHER_UNSPE_EFFEC_EXTER_CAUSES	PGS002090	97	41036	590	419990	0.498975057247497	1.64703229148419	3.76136718501502e-06	0.384573805264765	1.46898811300737	0	-0.0939875103335387	0.910294131439851	0.33526553091431	0.756970124752583	FALSE
M13_OTHERJOINT	K11_CARIES_INCLAVO	PGS002090	199	40934	1543	419037	0.249859311025516	1.28384478117567	0.00171251754081333	0.383980935499898	1.46811745248987	0	0.0709882904969447	1.07356865483931	0.310076278090473	0.738242708953747	FALSE
M13_OTHERJOINT	M13_ANKYLOSPON	PGS002090	189	40944	1193	419387	0.401538855425983	1.49412216745541	9.32411920784085e-07	0.383911907211407	1.46801611435246	0	0.0660466914793821	1.06827659541617	0.336973469724838	0.758077938324877	FALSE
M13_OTHERJOINT	J10_RESPIRATORY	PGS002090	16237	24896	145349	275231	0.182098542314194	1.19973241246334	3.90382370295588e-65	0.382244405132128	1.46557023425118	0	-0.00285214750061072	0.997151916007912	0.774591070020578	0.950227526228815	FALSE
M13_OTHERJOINT	K11_GIDISEASES	PGS002090	16696	24437	133530	287050	0.305250787096994	1.3569652697179	4.35472914871179e-178	0.379265174940807	1.4612104607709	0	-0.0066890178028489	0.993333303878962	0.499168820962066	0.851243186462345	FALSE
M13_OTHERJOINT	CD2_BENIGN_LIPO_SKIN_HEADFACENECK	PGS002090	83	41050	625	419955	0.212123677396164	1.23630077808471	0.096245961863055	0.384047321353718	1.46821491795559	0	0.172373247236246	1.18812121342277	0.104718208466002	0.488069325498795	FALSE
M13_OTHERJOINT	L12_SKIN_SUBCUTAN	PGS002090	9328	31805	80031	340549	0.179825195422155	1.19700810233646	8.25810369013983e-47	0.384774528764903	1.46928300303776	0	-0.00900243811922034	0.991037962501234	0.435887668729338	0.819260403245103	FALSE
M13_OTHERJOINT	F5_ALLANXIOUS	PGS002090	399	40734	2774	417806	0.335223300109961	1.39825258031951	6.46947060009565e-10	0.384497339779891	1.46887579041349	0	-0.0353623420577719	0.965255600184409	0.464513410721627	0.834494267682362	FALSE
M13_OTHERJOINT	R18_MALAI_FATIG	PGS002090	149	40984	931	419649	0.49205729068736	1.63567782562789	1.9092943883273e-08	0.384514739001078	1.4689013479306	0	-0.0548341097559382	0.946642173629832	0.479393747373835	0.842009741623817	FALSE
M13_OTHERJOINT	COPD_MODE	PGS002090	1063	40070	6988	413592	0.35044281173216	1.4196960675	7.81432423810728e-23	0.382318353909842	1.46567861538594	0	0.00265178330368474	1.00265530239096	0.925753931674947	0.986186183711544	FALSE
M13_OTHERJOINT	K11_PULPITIS_2_ONLYAVO	PGS002090	199	40934	1543	419037	0.249859311025516	1.28384478117567	0.00171251754081333	0.383980935499898	1.46811745248987	0	0.0709882904969447	1.07356865483931	0.310076278090473	0.738242708953747	FALSE
M13_OTHERJOINT	M13_OSTEOCHONDRO	PGS002090	1076	40057	6382	414198	0.478085294823608	1.61298305662169	2.79714538397013e-46	0.38416369944315	1.46838579594565	0	-0.0411576206520427	0.959677852976987	0.153259051007865	0.572782417375111	FALSE
M13_OTHERJOINT	C3_CORPUS_UTERI	PGS002090	79	24381	754	224872	-0.131849928311162	0.876472518921259	0.262920810238572	0.360941346385507	1.43467930928355	0	-0.0858323263311727	0.917748100510948	0.431429721238364	0.81674732924648	FALSE
M13_OTHERJOINT	J10_CHRONRHINITIS	PGS002090	369	40764	3229	417351	0.124868423841054	1.13299936755412	0.0224493477540449	0.384953131017656	1.46954544372759	0	-0.057532892290654	0.944090836565509	0.260075334025574	0.698630234103639	FALSE
M13_OTHERJOINT	I9_VARICVESOTH	PGS002090	94	41039	960	419620	0.0567423470297255	1.0583830797179	0.621702009677517	0.384193756646093	1.46842993217882	0	0.117333802703851	1.12449472642967	0.263520295028742	0.701481763978238	FALSE
M13_OTHERJOINT	M13_OSTEOMYELITIS	PGS002090	173	40960	1047	419533	0.433720700902027	1.54298785281272	3.53503613529429e-07	0.383866738345991	1.46794980722768	0	0.0854765341982169	1.08923600124807	0.220544393599308	0.659757822868106	FALSE
M13_OTHERJOINT	N14_RENFAIL	PGS002090	751	40382	5443	415137	0.291570972898716	1.33852862937619	2.09665310427823e-13	0.384766319864425	1.46927094188932	0	-0.0430828800518934	0.957832001611218	0.21368828964285	0.65165350992766	FALSE
M13_OTHERJOINT	D3_BLOOD_IMMUN	PGS002090	2623	38510	21643	398937	0.204740839815376	1.2272069805599	1.02217290913588e-21	0.38762314602283	1.47347439495838	0	-0.0599079038517413	0.941851270464363	0.00241808938912745	0.0524840718887678	FALSE
M13_OTHERJOINT	Z21_OUTCO_DELIV	PGS002090	828	23632	12729	212897	-0.16121646367441	0.851107817240297	2.49547336679158e-05	0.36210153449272	1.43634477309469	0	-0.0598867446144091	0.941871199529768	0.109246697327441	0.497114606477569	FALSE
M13_OTHERJOINT	C3_UNCERTAIN_SECONDARY	PGS002090	247	40886	2325	418255	0.203941578185085	1.22622651298516	0.00188346008912154	0.385263952591873	1.47000228114957	0	-0.137114189475914	0.871870661993672	0.0282647471844554	0.260265618547901	FALSE
M13_OTHERJOINT	VWXY20_DRUGS_MEDICAM_BIOLO_SUBST_CAUSI_ADVER_EFFEC_THERAPE_USE	PGS002090	394	40739	2372	418208	0.452514692977783	1.57226097204199	2.27423775063003e-16	0.384072508862992	1.46825189909818	0	-0.00831612384439886	0.991718359458153	0.859071802948333	0.971729278532619	FALSE
M13_POLYMYALGIA	J10_LARYNGITIS	PGS001878	39	4218	2952	479593	0.247483387469069	1.28079808490918	0.152725245116355	0.350823253851114	1.42023628243394	2.53532052183827e-160	0.0289294556449255	1.02935197694242	0.833621424015037	0.96569201852536	FALSE
M13_POLYMYALGIA	R18_SYMPTOMS_SIGNS_CONCERNI_FOOD_FLUID_INTAKE	PGS001878	34	4223	2516	480029	0.333933456284765	1.39645021549717	0.060739948163991	0.351842784157829	1.42168499474414	1.78971400738353e-161	-0.0991256531389889	0.905628905759125	0.50689851787077	0.854808535691323	FALSE
M13_POLYMYALGIA	G6_OTHNEU	PGS001878	76	4181	5358	477187	0.441431757444287	1.55493191086012	0.000143966640579153	0.355984785470819	1.42758582805237	3.12783264544631e-164	-0.32466958750067	0.722766125155197	0.00387728146531605	0.0735490666050558	FALSE
M13_POLYMYALGIA	J10_RESPOTHER	PGS001878	52	4205	4901	477644	0.117452599102332	1.12462832028836	0.410391529387307	0.353155106334331	1.42355192823192	4.22308586086018e-162	-0.177688843214779	0.837202884322653	0.154633809960993	0.575239779332026	FALSE
M13_POLYMYALGIA	KRA_PSY_MOOD	PGS001878	379	3878	40268	442277	0.207985995747861	1.23119592744994	0.000245701957906752	0.354809002163843	1.42590828287455	4.84512457530982e-151	-0.043011578647657	0.957900298812769	0.346107465361204	0.763703807501323	FALSE
M13_POLYMYALGIA	R18_SYMPTOMS_SIGNS_INVOLVI_COGNITION_PERCEP_EMOTIONAL_STATE_BEHVI	PGS001878	61	4196	3395	479150	0.650093694908589	1.91572031384505	1.64821736185401e-06	0.35188549872041	1.42174572269379	2.03159065360392e-160	-0.0791284438513537	0.923921244820384	0.462477801616506	0.833557533681814	FALSE
M13_POLYMYALGIA	F5_MOOD	PGS001878	379	3878	40268	442277	0.207985995747861	1.23119592744994	0.000245701957906752	0.354809002163843	1.42590828287455	4.84512457530982e-151	-0.043011578647657	0.957900298812769	0.346107465361204	0.763703807501323	FALSE
M13_POLYMYALGIA	G6_TIA	PGS001878	25	4232	1209	481336	0.60112518503346	1.82417017506551	0.00275446107779378	0.353197072686221	1.42361167076665	3.18466441222027e-163	-0.443841311104802	0.64156722234343	0.0259590966825253	0.248079066771558	FALSE
M13_POLYMYALGIA	N14_ENDOMETRIOSIS	PGS001878	85	2584	8022	253206	0.347392327865392	1.41537190629557	0.00308054494383553	0.369723929616492	1.4473349931774	5.50965713684744e-111	-0.0232848237961536	0.976984175799059	0.804990883400336	0.958490365707648	FALSE
M13_POLYMYALGIA	R18_OTHER_SYMPTOMS_SIGNS_INVOLVI_URINARY_SYSTEM	PGS001878	36	4221	2883	479662	0.193731168822154	1.21376993989003	0.266354012984717	0.351632003239091	1.42138536225431	3.0860451402584e-161	-0.0667779923930731	0.9354028448338	0.64833782146739	0.912300371699948	FALSE
M13_POLYMYALGIA	M13_FIBROBLASTIC	PGS001878	143	4114	10318	472227	0.236625675796548	1.26696677267342	0.00966144217825169	0.35048611955447	1.41975755277642	5.99950378088211e-156	0.0128825495807923	1.01296588710472	0.85575114069813	0.971116957903972	FALSE
M13_POLYMYALGIA	CD2_BENIGN_OVARY_EXALLC	PGS001878	15	2654	942	260286	0.293650986621348	1.3413156848454	0.322563373154653	0.367784077327247	1.44453009849784	1.51724063504345e-112	0.211959653008427	1.23609801123634	0.279875278832591	0.716489612579054	FALSE
M13_POLYMYALGIA	L12_ECCRINESWEAT	PGS001878	11	4246	703	481842	0.531928296477738	1.70221151442959	0.101367843293659	0.351012285702631	1.42050477770428	1.68108864510908e-161	0.0127303715858247	1.01281174771566	0.958658567605664	0.992485724955994	FALSE
M13_POLYMYALGIA	K11_VENTHER	PGS001878	35	4222	2573	479972	0.307963800928699	1.36065173371653	0.0858153777001126	0.350958045575263	1.42042773143372	1.45558096772443e-160	0.0252914965194756	1.02561403987829	0.858940164579809	0.971729278532619	FALSE
M13_POLYMYALGIA	CD2_INSITU_CERVIX_UTERI_NOS	PGS001878	24	2645	3242	257986	0.0722907463870106	1.07496784164895	0.756920301025604	0.368457780882249	1.44550361145325	1.41894154442382e-112	0.0535538056859404	1.05501375597928	0.746915889790621	0.942899114069622	FALSE
M13_POLYMYALGIA	K11_PERITON	PGS001878	39	4218	3417	479128	0.200141170712327	1.22157519662892	0.213880941852303	0.354088994426284	1.42488198739251	1.25696363888788e-163	-0.379729531472604	0.684046397216237	0.0162429044385267	0.188434778904082	FALSE
M13_POLYMYALGIA	M13_CHRONDROPATHIES	PGS001878	27	4230	2126	480419	0.573014825524129	1.77360611219824	0.00390897117872728	0.351699441576715	1.42148122135251	1.14930651186251e-161	-0.0959956044393387	0.908468009286174	0.585019542389218	0.889606150659307	FALSE
M13_POLYMYALGIA	K11_OTHPERITON	PGS001878	18	4239	1426	481119	0.346524252834125	1.41414379040924	0.15050432339698	0.351689379736946	1.42146691870818	5.60803094114497e-162	-0.158997509961306	0.852998482965715	0.464436875289017	0.834422947890107	FALSE
M13_POLYMYALGIA	AB1_VIRAL_SKIN_MUCOUS_MEMBRANE	PGS001878	327	3930	48330	434215	-0.181358381560779	0.8341363660295	0.00403249601813326	0.344259478263461	1.41094469749301	8.00823541185785e-143	0.0856751218095436	1.08945233150327	0.0661969408638995	0.398719672306847	FALSE
M13_POLYMYALGIA	J10_PLEURA	PGS001878	94	4163	8338	474207	0.203305314934833	1.22544655827304	0.0600542153660792	0.35339635159383	1.42389539481443	9.59040899712365e-161	-0.110352617519813	0.895518304172643	0.224440785622284	0.664713293260062	FALSE
M13_POLYMYALGIA	K11_OTHFUNC	PGS001878	105	4152	7570	474975	0.354885460365333	1.42601730942528	0.000507182488316003	0.353411965180224	1.42391762710176	1.6704381950651e-160	-0.0986097309652711	0.906096260341695	0.262156350637152	0.700299945895986	FALSE
M13_POLYMYALGIA	M13_OTHERJOINT	PGS001878	319	3938	24962	457583	0.327655142064276	1.38771032684312	5.62622482811201e-08	0.358130514308802	1.43065232889542	5.10813727021937e-157	-0.0985315768402793	0.906167078269401	0.0546936671760476	0.364162978292398	FALSE
M13_POLYMYALGIA	J10_CHRONSINUSITIS	PGS001878	100	4157	8546	473999	0.170089822978659	1.18541132371449	0.128157369567687	0.349427552486112	1.41825543937016	2.42537282679175e-156	0.0541136274431089	1.05560454098571	0.504972742077975	0.853662678261731	FALSE
M13_POLYMYALGIA	C3_PROSTATE_EXALLC	PGS001878	42	1546	3063	218254	0.0893007953442404	1.09340949935338	0.587215217565545	0.323101814207249	1.38140599050177	3.81315464003993e-50	-0.0975669431469166	0.907041619302975	0.461196824119585	0.832887082993995	FALSE
M13_POLYMYALGIA	R18_FEVER_OTHER_UNKNO_ORIGIN	PGS001878	20	4237	1887	480658	0.282899725141544	1.32697209320673	0.208223006572822	0.352953542364096	1.42326502036954	3.67293083277298e-163	-0.475116989810291	0.621812306505827	0.039248898986603	0.308635993696515	FALSE
M13_POLYMYALGIA	KRA_PSY_SUBSTANCE	PGS001878	27	4230	4676	477869	-0.0169336826042989	0.983208886325654	0.934497135483297	0.351100960053437	1.42063074562824	4.27493465187454e-161	-0.00287389963703244	0.997130226059304	0.986555126596178	0.997340292333335	FALSE
M13_POLYMYALGIA	E4_OBESITY	PGS001878	154	4103	12380	470165	0.238176510838826	1.26893315351393	0.00753913552183176	0.349016906845215	1.41767315852003	3.17778327429806e-154	0.0543733980573155	1.05587879164527	0.42786297445057	0.814749764458175	FALSE
M13_POLYMYALGIA	L12_SEBORRHOEIC	PGS001878	82	4175	6075	476470	0.381738428805781	1.46482887797823	0.00123337549814306	0.351490957786404	1.42118489645017	1.87884065554429e-159	-0.0252480422909678	0.97506802392383	0.795828276130755	0.956508758187896	FALSE
M13_POLYMYALGIA	R18_ABNORMAL_FINDI_DIAGNOST_IMAGI_FUNCTION_STUDI_WO_DIAGNOSIS	PGS001878	59	4198	4093	478452	0.390156073365825	1.47721132923615	0.0040467384939882	0.352638333225929	1.42281646492719	2.32567226112526e-161	-0.127038010882302	0.880700195769434	0.271203228752842	0.708513801804236	FALSE
M13_POLYMYALGIA	ST19_FRACT_WRIST_HAND_LEVEL	PGS001878	14	4243	1665	480880	0.125594317821383	1.13382210354817	0.65282122182004	0.351403039368598	1.42105995361513	9.34109748477295e-162	-0.095674080329526	0.908760150616877	0.670848600236768	0.918642742620575	FALSE
M13_POLYMYALGIA	SPONDYLOPATHY_FG	PGS001878	14	4243	1785	480760	-0.155574334075917	0.855923450285412	0.579959360530929	0.351685909256598	1.42146198554374	4.73377522392422e-162	-0.153637508580257	0.857582831093051	0.509969518408013	0.855989377696452	FALSE
M13_POLYMYALGIA	C3_PROSTATE	PGS001878	42	1546	3063	218254	0.0893007953442404	1.09340949935338	0.587215217565545	0.323101814207249	1.38140599050177	3.81315464003993e-50	-0.0975669431469166	0.907041619302975	0.461196824119585	0.832887082993995	FALSE
M13_POLYMYALGIA	J10_BRONCH	PGS001878	92	4165	7502	475043	0.270346258073234	1.3104181150379	0.0145651185824619	0.352519609620606	1.42264755305387	5.4359460962669e-160	-0.0756020476324633	0.927185108660918	0.407031957692332	0.802614785664492	FALSE
M13_POLYMYALGIA	L12_LICHENPLANUS_INCLAVO	PGS001878	19	4238	1072	481473	0.275421822684142	1.31708613451515	0.314879854632	0.349841953537038	1.41884328770878	4.295375124654e-160	0.322909306727446	1.38114008511116	0.0966760360750601	0.472077547357248	FALSE
M13_POLYMYALGIA	I9_NONISCHCARDMYOP	PGS001878	11	4246	994	481551	0.207059670525751	1.23005596767724	0.493006255809521	0.351953341714059	1.42184218145182	1.96671094999995e-162	-0.359722535054228	0.697869933653427	0.221448514008606	0.660773420091035	FALSE
M13_POLYMYALGIA	CD2_BENIGN_OVARY	PGS001878	15	2654	942	260286	0.293650986621348	1.3413156848454	0.322563373154653	0.367784077327247	1.44453009849784	1.51724063504345e-112	0.211959653008427	1.23609801123634	0.279875278832591	0.716489612579054	FALSE
M13_POLYMYALGIA	IBD_INFECTIONS	PGS001878	39	4218	2420	480125	0.445764819610744	1.56168414585681	0.00649170862545589	0.352452207802551	1.42255166725382	5.92832845398149e-162	-0.157795681287516	0.854024257280267	0.277799245566642	0.714002955393013	FALSE
M13_POLYMYALGIA	AB1_PEDICULOSIS_ACARIASIS_OTHERINFEST	PGS001878	21	4236	2099	480446	0.356753582295197	1.42868377349792	0.112482250923265	0.351665276285724	1.42143265686256	8.08531001943469e-162	-0.12686784785894	0.880850071128682	0.516914505224718	0.859479006476094	FALSE
M13_POLYMYALGIA	BLEEDING	PGS001878	101	4156	7134	475411	0.4447962789715	1.56017232354474	1.0973592344919e-05	0.357326700502291	1.42950281286145	1.33811962757572e-164	-0.298887020498773	0.741643195180166	0.00192552189393412	0.0445050896758397	TRUE
M13_POLYMYALGIA	ST19_POISO_DRUGS_MEDICAM_BIOLO_SUBST	PGS001878	19	4238	2592	479953	0.37591698394866	1.45632623029959	0.108007669146441	0.351683678728603	1.42145881493652	5.86682411071536e-162	-0.143841860039336	0.86602469034136	0.503685495468321	0.85315302576679	FALSE
M13_POLYMYALGIA	G6_DEMYEL	PGS001878	18	4239	2113	480432	0.191634897868262	1.21122821422394	0.418393654951102	0.351584857354292	1.42131835136342	7.24081663240846e-162	-0.10485072463168	0.900458928892508	0.630104188569247	0.905751572082845	FALSE
M13_POLYMYALGIA	M13_DORSOPATHYOTH	PGS001878	532	3725	47560	434985	0.226033036804701	1.25361708009672	4.0092590901098e-06	0.352804441281693	1.42305282583407	1.39860016071287e-143	-0.0137881470476164	0.986306474069369	0.725765370418765	0.936188879891685	FALSE
M13_POLYMYALGIA	ASTHMA_ACUTE_RESPIRATORY_INFECTIONS	PGS001878	116	4141	9474	473071	0.325874599770849	1.38524164836058	0.0016375099906236	0.350475612306562	1.41974263511021	7.32440387581006e-157	-0.00526231183779952	0.9947515098698	0.946306741327122	0.989965165417927	FALSE
M13_POLYMYALGIA	G6_EPIPAROX	PGS001878	359	3898	36763	445782	0.145060569636381	1.15610959328505	0.0129121404643713	0.3526223171536	1.42279367717826	4.84166113424809e-150	-0.0187163266980465	0.981457736114053	0.690242798690003	0.924970351842261	FALSE
M13_POLYMYALGIA	N14_CERVICAL_DYSPLASIA_ALL	PGS001878	39	2630	5019	256209	0.0336149546960832	1.03418632146765	0.858361099866795	0.366795007082902	1.44310206309044	8.3687189609739e-111	0.135543988974578	1.14515956912167	0.291409559754535	0.725191589400862	FALSE
M13_POLYMYALGIA	H8_EXTOTITIS	PGS001878	137	4120	12084	470461	0.195686097432491	1.21614509434415	0.0387569156774116	0.349662900692383	1.41858926252464	2.29323806772212e-155	0.0353824997919005	1.03601590889112	0.62335265304076	0.903272664265829	FALSE
M13_POLYMYALGIA	M13_HALLUXVALGUS	PGS001878	60	4197	3924	478621	0.185712457304705	1.20407598734113	0.167790428435609	0.352590178263289	1.42274795090314	3.55383805617576e-161	-0.108301550175482	0.897356957478876	0.332605645078616	0.755123336910073	FALSE
M13_POLYMYALGIA	K11_LICHEN_PLANUS_WIDE	PGS001878	19	4238	1072	481473	0.275421822684142	1.31708613451515	0.314879854632	0.349841953537038	1.41884328770878	4.295375124654e-160	0.322909306727446	1.38114008511116	0.0966760360750601	0.472077547357248	FALSE
M13_POLYMYALGIA	ASTHMA_MEDICATIO_COMORB	PGS001878	252	4005	17297	465248	0.055577129234334	1.05715055114064	0.422995692455654	0.352169796675893	1.42214997955795	2.55999383090789e-153	-0.0189577078841195	0.981220859271586	0.727809172012021	0.936834064576647	FALSE
M13_POLYMYALGIA	N14_RENFAILNAS	PGS001878	20	4237	1509	481036	0.513582649471746	1.67126804966053	0.0223418111991632	0.352199880567755	1.4221927640077	2.08156580577367e-162	-0.258907603504414	0.771894340080917	0.225159333822376	0.665611755784634	FALSE
M13_POLYMYALGIA	I9_HYPTENSHR	PGS001878	12	4245	788	481757	0.609299634222112	1.83914287488507	0.0406775697839298	0.352307663867126	1.42234606089742	7.68111103827993e-163	-0.576786063413442	0.561700739214711	0.0838132968710477	0.443688810382715	FALSE
M13_POLYMYALGIA	R18_DYSPHAGIA	PGS001878	44	4213	2806	479739	0.418059176379002	1.51901056128731	0.0067243242792801	0.352498901750822	1.42261809335862	7.4898298382489e-162	-0.141808253782092	0.867787635531188	0.308205111077264	0.737055356111571	FALSE
M13_POLYMYALGIA	L12_DERMATITISECZEMA	PGS001878	277	3980	24346	458199	0.210139892387937	1.23385065419852	0.0014184313111187	0.353174250594104	1.4235791813407	1.44369760175285e-153	-0.0372696225574458	0.963416341549599	0.481824224302245	0.843269596166273	FALSE
M13_POLYMYALGIA	D3_OTHERANAEMIA	PGS001878	119	4138	8821	473724	0.468016967398084	1.5968244964141	1.1416998789491e-06	0.353868041939272	1.4245671909525	2.70769113280962e-160	-0.107043717367886	0.898486392671527	0.187012311456329	0.619986360564899	FALSE
M13_POLYMYALGIA	D3_APLASTICANDOTHANAEMIA	PGS001878	122	4135	9448	473097	0.428412319460777	1.53481878617459	6.03845213104894e-06	0.354316727591076	1.42520651722865	1.13011570316361e-160	-0.120552912324007	0.886430183023427	0.137138839294025	0.548297674357313	FALSE
M13_POLYMYALGIA	AB1_BACT_INTEST_OTH	PGS001878	33	4224	1721	480824	0.633077920605235	1.88339861854809	0.000342146680295438	0.352501193902437	1.42262135421872	3.37555196092724e-162	-0.190058448807998	0.826910800580247	0.227838021110972	0.668413449087437	FALSE
M13_POLYMYALGIA	E4_PCOS_CONCORTIUM	PGS001878	47	2622	6292	254936	0.179642550633742	1.19678949500924	0.264515536761143	0.367579902953644	1.44423519257697	4.08163390137055e-111	0.0895378766699606	1.09366875705841	0.460469919683663	0.832638002139342	FALSE
M13_POLYMYALGIA	GOUT_NOS	PGS001878	16	4241	989	481556	0.587333399258786	1.79918430671884	0.0219150922582577	0.351443102981368	1.42111688755132	7.88248587606246e-162	-0.0690983406437296	0.933234900644571	0.772364809886243	0.949685277072282	FALSE
M13_POLYMYALGIA	L12_LICHENPLANUS	PGS001878	19	4238	1072	481473	0.275421822684142	1.31708613451515	0.314879854632	0.349841953537038	1.41884328770878	4.295375124654e-160	0.322909306727446	1.38114008511116	0.0966760360750601	0.472077547357248	FALSE
M13_POLYMYALGIA	M13_SOFTTISSUEOTH	PGS001878	118	4139	6868	475677	0.574453630281919	1.77615982181514	7.08645964059613e-09	0.350795202035885	1.42019644278695	2.54347431258864e-157	0.0161465311886184	1.01627759085954	0.83806815275034	0.966296199975836	FALSE
M13_POLYMYALGIA	M13_BONEDISNAS	PGS001878	13	4244	1022	481523	0.292942735774218	1.34036603321082	0.343724371331398	0.350726423349185	1.42009876689981	3.68401533946161e-161	0.114707605872548	1.12154545631928	0.618625144268135	0.901938009091431	FALSE
M13_POLYMYALGIA	K11_CHOLECYST	PGS001878	41	4216	2746	479799	0.300780869609343	1.35091328294605	0.0631851101475096	0.352024546823615	1.42194342748469	2.13453875538803e-161	-0.0998229389705999	0.904997643665076	0.464991957226095	0.834760496696112	FALSE
M13_POLYMYALGIA	VOCALCORDDYS	PGS001878	12	4245	1086	481459	0.0490594994284637	1.05028284010968	0.87622179347204	0.350903993170689	1.42035095597428	2.14129482324376e-161	0.0672392568923609	1.06955134509547	0.785555676817587	0.953504815084143	FALSE
M13_POLYMYALGIA	L12_SKIN_SUBCUTAN	PGS001878	991	3266	95529	387016	0.144145848658839	1.1550525591071	0.000167642237584767	0.361091553613179	1.43489482467078	1.49730904426297e-132	-0.0444810827759968	0.956493694127945	0.148974400491207	0.566328882082122	FALSE
M13_POLYMYALGIA	H8_NONSUPPNAS	PGS001878	45	4212	3948	478597	0.247175368944425	1.28040363612459	0.124669046614607	0.350913426446251	1.42036435459944	4.30635749168335e-160	0.00934976511882511	1.00939361071485	0.939929585218534	0.988702951321064	FALSE
M13_POLYMYALGIA	J10_COPD	PGS001878	145	4112	8820	473725	0.415393973558841	1.51496748026425	5.24200311655385e-06	0.350232980077724	1.41939820157731	1.24651549912276e-155	0.0137939197688646	1.01388949482611	0.844650496889699	0.968343720386612	FALSE
M13_POLYMYALGIA	ASTHMA_CVDMETABOCOMORB	PGS001878	673	3584	47552	434993	0.281646735042603	1.32531045154004	2.52111251841543e-10	0.369844830483168	1.44750998781074	3.54108698992523e-153	-0.12574963746292	0.881835597745917	0.000569461999901024	0.0176849330746408	TRUE
M13_POLYMYALGIA	I9_VARICVE	PGS001878	192	4065	14877	467668	0.18937384116421	1.20849265234573	0.0146013214237474	0.352483953544633	1.42259682792897	4.44129700319183e-156	-0.0297126759318277	0.970724405968608	0.634917685623282	0.907526828061035	FALSE
M13_POLYMYALGIA	E4_VIT_DEF	PGS001878	12	4245	645	481900	0.549035452377692	1.73158201879879	0.0848139554214566	0.350871971297047	1.42030547440365	2.38966149297455e-161	0.0661956186249796	1.06843570264763	0.787518669397506	0.953989465479757	FALSE
M13_POLYMYALGIA	I9_CHD_NOREV	PGS001878	186	4071	12592	469953	0.312124062708798	1.36632419239539	7.4285303626929e-05	0.354541769724275	1.4255272848353	2.32768103407082e-158	-0.0805600403984523	0.922599508678694	0.214076503482996	0.652078346110838	FALSE
M13_POLYMYALGIA	Z21_PERSONAL_HISTORY_ALLERGY_DRUGS_MEDICAM_BIOLO_SUBST	PGS001878	167	4090	11406	471139	0.446305182500117	1.56252825005491	3.45563891387285e-08	0.356733555249507	1.42865516146922	3.2733747659145e-161	-0.150363849802907	0.860394864963701	0.0305871796335219	0.271683895431332	FALSE
M13_POLYMYALGIA	DUODENAL_ULCER_UNSPE_ACUTE_CHRONIC_WO_HAEMORRHAGE_PERFORATION	PGS001878	17	4240	1372	481173	0.234885821645964	1.26476435177647	0.352774036102798	0.351407746241223	1.42106664237907	1.22582390745953e-161	-0.080385792780457	0.922760283452349	0.69006889775396	0.924926716153633	FALSE
M13_POLYMYALGIA	CD2_BENIGN_MELANOCYTIC_FACE_EXALLC	PGS001878	12	4245	1441	481104	-0.0246530859592418	0.975648319426651	0.934217491615209	0.352202914456912	1.42219707878945	9.32938122717025e-163	-0.557903255159615	0.57240799999857	0.0948451189552409	0.468498819107547	FALSE
M13_POLYMYALGIA	K11_DULC	PGS001878	77	4180	6122	476423	0.190261106552753	1.20956538187598	0.115642409906321	0.351693831304475	1.42147324647825	1.2791771231874e-159	-0.0333393234370294	0.96721030677462	0.729248557020257	0.937371766649548	FALSE
M13_POLYMYALGIA	ST19_INJURI_WRIST_HAND	PGS001878	47	4210	5137	477408	0.170060069187347	1.18537605375806	0.276632252758268	0.350830598265767	1.4202467132764	6.05708463132674e-160	0.0236660542400366	1.02394831758994	0.845292641319636	0.968600832322073	FALSE
M13_POLYMYALGIA	JUVEN_ARTHR_COMORB	PGS001878	24	4233	1746	480799	0.309306892354135	1.36248044117885	0.169687186119824	0.351129523115577	1.42067132377202	3.88188060956742e-161	-0.0388283448795985	0.961915812750176	0.824727715312205	0.963721481183594	FALSE
M13_POLYMYALGIA	SMOKING	PGS001878	95	4162	9813	472732	0.319859102276204	1.37693374383743	0.00221441344295517	0.356209148578374	1.42790616157923	1.02616859786201e-163	-0.257971342525853	0.772617373052069	0.00875134030946085	0.127564021023315	FALSE
M13_POLYMYALGIA	I9_PULMHEART	PGS001878	70	4187	4237	478308	0.512975750846342	1.67025406710194	2.2107106166013e-05	0.355369448704239	1.42670765221957	8.08149811210362e-164	-0.29970624381619	0.741035872581853	0.00985087919715884	0.138013392788145	FALSE
M13_POLYMYALGIA	I9_HEARTFAIL_AND_CHD	PGS001878	19	4238	1103	481442	0.591935654980473	1.80748369629645	0.0157117166766146	0.351126042644473	1.42066637917513	2.50354361588817e-161	-0.021015787492989	0.979203505278954	0.91390279927491	0.983255683154704	FALSE
M13_POLYMYALGIA	C3_CANCER	PGS001878	361	3896	32315	450230	-0.0529703520094998	0.948408130460717	0.362431130899241	0.353815384382126	1.42449217869924	7.23537244755822e-151	-0.0318046536635529	0.968695794772233	0.495838369421241	0.849798920056191	FALSE
M13_POLYMYALGIA	CD2_INSITU_CERVIX_UTERI_NOS_EXALLC	PGS001878	24	2645	3242	257986	0.0722907463870106	1.07496784164895	0.756920301025604	0.368457780882249	1.44550361145325	1.41894154442382e-112	0.0535538056859404	1.05501375597928	0.746915889790621	0.942899114069622	FALSE
M13_POLYMYALGIA	ST19_INJURY_POISO_CERTA_OTHER_CONSE_EXTER_CAUSES	PGS001878	381	3876	38606	443939	0.143837169485872	1.1546960734611	0.00992347686305225	0.359821413122909	1.43307346359177	7.45998130141252e-156	-0.100995244586854	0.903937331471113	0.0301979357846992	0.26973059651679	FALSE
M13_POLYMYALGIA	R18_ABNORMALITI_BREAT	PGS001878	75	4182	4931	477614	0.553270626892061	1.73893112221721	6.50891115571974e-06	0.35155692685355	1.42127865378454	1.0907336443792e-159	-0.026924729301697	0.973434509862132	0.787641468529229	0.954014884990382	FALSE
M13_POLYMYALGIA	H7_EYELIDDIS	PGS001878	109	4148	8941	473604	0.0913079104800146	1.09560630198955	0.383059811423518	0.350218122763808	1.41937711328931	8.63614006259301e-157	0.0288864917505277	1.02930775292281	0.713142398719084	0.931954703508909	FALSE
M13_POLYMYALGIA	CD2_INSITU_BREAST_EXALLC	PGS001878	12	2657	1234	259994	-0.299666385875178	0.741065409334583	0.30936222042831	0.37081834863668	1.44891985121372	8.89999237530453e-115	-0.516899838087195	0.596366517853685	0.103481757515581	0.485960028087256	FALSE
M13_POLYMYALGIA	N14_URETHRALSTRICT	PGS001878	20	4237	1993	480552	0.0448075446057367	1.04582656557524	0.842501242452261	0.352071349095086	1.42200997922438	2.73463734512e-162	-0.234577166638526	0.790905200040841	0.264318429077784	0.702139065040832	FALSE
M13_POLYMYALGIA	WEIGHTLOSS	PGS001878	32	4225	2331	480214	0.358316043270532	1.43091778096035	0.0484126079670664	0.352099357389253	1.42204980785595	7.87478945822826e-162	-0.14280928571096	0.866919387045276	0.366440918022709	0.77784444430544	FALSE
M13_POLYMYALGIA	N14_KIDUROTH	PGS001878	21	4236	1122	481423	0.704993674853049	2.02383388383514	0.00128281556438386	0.352657177328363	1.42284327687902	8.47825712648165e-163	-0.373008992043296	0.688659040364207	0.0767105243522915	0.426765783017978	FALSE
M13_POLYMYALGIA	ST19_COMPLICATIO_OTHER_INTERNAL_PROSTHET_DEVICES_IMPLANTS_GRAFTS	PGS001878	14	4243	1141	481404	0.263687008808271	1.3017207054188	0.342962683400115	0.351329899989777	1.42095602197365	1.03270115750463e-161	-0.0759154424473105	0.926894579183054	0.738824678139422	0.940238844723192	FALSE
M13_POLYMYALGIA	DM_COMPLICATIONS	PGS001878	14	4243	1759	480786	-0.0856349803883943	0.917929232247295	0.761088903209635	0.35161966064176	1.42136781877539	5.69548538986531e-162	-0.13917939424853	0.870071928557167	0.54173938054896	0.87004903251965	FALSE
M13_POLYMYALGIA	G6_NEUINFL	PGS001878	35	4222	2982	479563	0.368549213341552	1.44563578344569	0.0307696859421856	0.352812012740913	1.4230636004613	1.5522275797515e-162	-0.238128457223404	0.788101447267482	0.144256943275096	0.559561495317389	FALSE
M13_POLYMYALGIA	J10_ACUTELOWERNAS	PGS001878	355	3902	28930	453615	0.205456887675135	1.22808603417648	0.000612495212404181	0.348277907095174	1.41662588542518	6.29494517511394e-146	0.0271221534258123	1.02749330692539	0.558216036109757	0.877668906960899	FALSE
M13_POLYMYALGIA	I9_DVTANDPULM	PGS001878	104	4153	5522	477023	0.646287155848712	1.9084419111931	1.05023497206783e-10	0.356648795144085	1.4285340736389	8.41648752208186e-164	-0.257168053999245	0.773238257064415	0.00594741618885388	0.0989837857883143	FALSE
M13_POLYMYALGIA	I9_HYPOTE	PGS001878	25	4232	2031	480514	0.0739810153301885	1.07678636286862	0.737888756585513	0.350637578331492	1.4199726038043	1.23695413783472e-160	0.075162724138125	1.07805956292558	0.656434678971797	0.914887536145991	FALSE
M13_POLYMYALGIA	C3_CANCER_WIDE_EXALLC	PGS001878	361	3896	32315	450230	-0.0529703520094998	0.948408130460717	0.362431130899241	0.353815384382126	1.42449217869924	7.23537244755822e-151	-0.0318046536635529	0.968695794772233	0.495838369421241	0.849798920056191	FALSE
M13_POLYMYALGIA	Z21_PERSONS_W_POTEN_HEALTH_HAZARDS_RELATED_FAMILY_PERSONAL_HISTORY_CERTA_CONDI_INFLUENCI_HEALTH_STATUS	PGS001878	849	3408	61207	421338	0.358922188287851	1.43178538756462	6.17222477012812e-19	0.365994096557092	1.44194673017919	1.9264975852221e-142	-0.0788155115539005	0.924210414861154	0.0164256338667256	0.189548600797658	FALSE
M13_POLYMYALGIA	COLITNONINFNAS	PGS001878	169	4088	9761	472784	0.633128704138311	1.88349426661279	4.16667956834151e-15	0.355959676916525	1.4275499838861	1.32576637584066e-160	-0.129311035254606	0.878700616167268	0.0650716291739896	0.395680770198108	FALSE
M13_POLYMYALGIA	N14_OTHETNASKIDUR	PGS001878	12	4245	519	482026	0.995933249249749	2.70724970145368	0.000595360159355654	0.351876317538741	1.42173266944795	2.46097947878465e-162	-0.334420097471871	0.715753033019985	0.211165151079228	0.648757268871538	FALSE
M13_POLYMYALGIA	I9_CVD	PGS001878	2205	2052	171828	310717	0.350078027386853	1.41917827904579	5.01104018904707e-26	0.384702483423254	1.46917715185492	4.9975280040437e-97	-0.0666287175260524	0.935542487391376	0.0101009505029552	0.140283096546734	FALSE
M13_POLYMYALGIA	L12_OTHERDISSKINANDSUBCUTIS	PGS001878	37	4220	3653	478892	0.0173824003463455	1.01753435342686	0.920754874347245	0.351139707712667	1.42068579281073	1.06776556628133e-160	-0.00644308406407352	0.993577628094787	0.963591409894503	0.993426023967826	FALSE
M13_POLYMYALGIA	J10_PNEUMOPROBBAC	PGS001878	138	4119	11580	470965	0.190672601639392	1.21006321450841	0.0404476225362162	0.350146192352699	1.41927502058187	7.68740101070209e-156	0.026123094809777	1.02646729349331	0.717298164607159	0.933441434832475	FALSE
M13_POLYMYALGIA	K11_DISLIVOTH	PGS001878	32	4225	1901	480644	0.665939904865277	1.94631901660951	0.000200906614021662	0.353779589569241	1.42444119018081	1.16866723199174e-163	-0.440375444729208	0.64379466638903	0.0213972473379757	0.22100425864093	FALSE
M13_POLYMYALGIA	E4_ENDONUTRMET	PGS001878	818	3439	61688	420857	0.301779096343912	1.35226247398842	2.24085707179716e-13	0.364120554760212	1.43924771186264	1.55440824264773e-142	-0.0762903722105742	0.926547123957633	0.0229242835314591	0.230671143119134	FALSE
M13_POLYMYALGIA	J10_RESPDISOTH	PGS001878	52	4205	4901	477644	0.117452599102332	1.12462832028836	0.410391529387307	0.353155106334331	1.42355192823192	4.22308586086018e-162	-0.177688843214779	0.837202884322653	0.154633809960993	0.575239779332026	FALSE
M13_POLYMYALGIA	I9_DOAAC	PGS001878	120	4137	8243	474302	0.45119966394269	1.57019476207382	1.53605049120543e-06	0.356215568759807	1.42791532902528	9.09683750721126e-163	-0.197745907133654	0.820578329750367	0.0205358260792577	0.21614650848983	FALSE
M13_POLYMYALGIA	G6_XTRAPYR	PGS001878	40	4217	3028	479517	0.248662740036435	1.28230948848256	0.119867502399701	0.353033864412926	1.42337934452332	1.58534488913022e-162	-0.227670373341693	0.79638672687051	0.126840618401744	0.53047950753445	FALSE
M13_POLYMYALGIA	CD2_NEOPLASM	PGS001878	694	3563	66539	416006	-5.41162640051725e-05	0.999945885200253	0.999018392830383	0.35581251660703	1.42733992064552	5.76124489989256e-140	-0.0290826172189961	0.971336212054985	0.409490951056976	0.80407942514481	FALSE
M13_POLYMYALGIA	H7_RETINALDETACH	PGS001878	23	4234	2743	479802	-0.367371507843148	0.692552308631657	0.0991589593267131	0.351059593306931	1.42057197997178	3.27207535978885e-161	0.00262340256950317	1.00262684670115	0.988598536198157	0.997794518392818	FALSE
M13_POLYMYALGIA	K11_ILEUS	PGS001878	22	4235	1681	480864	0.20754475491599	1.23065279336999	0.366228106800989	0.350713218886215	1.42008001538203	8.16732312980619e-161	0.0808435927056596	1.08420130631169	0.648947417215675	0.912581310824848	FALSE
M13_POLYMYALGIA	D3_OTHERBLOOD	PGS001878	18	4239	1356	481189	0.439527738540135	1.55197410785716	0.066117925508917	0.352747324268981	1.42297154762893	4.54851427000533e-163	-0.5001814624397	0.606420607164873	0.0523380601979955	0.35623426991025	FALSE
M13_POLYMYALGIA	G6_CARPTU	PGS001878	102	4155	6507	476038	0.387684751775939	1.47356517225434	0.00025210690420388	0.351366991544986	1.42100872841987	2.06077593316506e-158	-0.0110158221988883	0.989044629790726	0.896020259212727	0.979257113439615	FALSE
M13_POLYMYALGIA	CD2_INSITU_CERVIX_UTERI_EXALLC	PGS001878	27	2642	3619	257609	0.0619397250489742	1.0638982163825	0.780528823883722	0.368066769850974	1.44493851408228	3.47195177187661e-112	0.0830428722509123	1.08658839203984	0.594398030625543	0.893049953557942	FALSE
M13_POLYMYALGIA	N14_ORHCEPINDIDYMITIS	PGS001878	16	1572	1543	219774	0.494843503265315	1.64024152652723	0.0548609735858493	0.321157453831642	1.37872264896806	1.87509965952691e-50	-0.0535647326591717	0.947844582517568	0.813582825606751	0.96077609386178	FALSE
M13_POLYMYALGIA	ASTHMA_INFECTIONS	PGS001878	124	4133	10092	472453	0.320719325543209	1.37811872388163	0.00145598689773695	0.349950149179956	1.4189968086755	5.34550606982458e-156	0.0100506999845493	1.01010137791022	0.893465504242025	0.978854140998451	FALSE
M13_POLYMYALGIA	CD2_BENIGN_LIPOMATOUS_EXALLC	PGS001878	51	4206	5123	477422	0.108195242891879	1.11426527652498	0.451846234265879	0.353060660336373	1.42341748579828	4.76576619774069e-162	-0.171988868701564	0.841988545542116	0.171407415060571	0.599058299859779	FALSE
M13_POLYMYALGIA	C3_COLON_EXALLC	PGS001878	18	4239	1501	481044	-0.010968905374839	0.989091033712153	0.965068113606189	0.351246796746559	1.42083794082629	1.93052573482316e-161	-0.0351545515198238	0.965456192004648	0.856977035773621	0.97140239700517	FALSE
M13_POLYMYALGIA	AB1_VIRAL_OTHER_INTEST_INFECTIONS	PGS001878	13	4244	1642	480903	-0.0869103554015324	0.916759274466704	0.773403838505613	0.351032688380948	1.42053376010196	2.0497320927574e-161	0.0195425754479254	1.01973478160154	0.93022685739466	0.986612806862726	FALSE
M13_POLYMYALGIA	C3_CANCER_EXALLC	PGS001878	361	3896	32315	450230	-0.0529703520094998	0.948408130460717	0.362431130899241	0.353815384382126	1.42449217869924	7.23537244755822e-151	-0.0318046536635529	0.968695794772233	0.495838369421241	0.849798920056191	FALSE
M13_POLYMYALGIA	MIGRAINE_UNSPE	PGS001878	11	4246	1248	481297	-0.0363415749148391	0.964310852824562	0.917403769798729	0.350485266680971	1.41975634190334	5.94278249180326e-161	0.201682919946721	1.22346001183593	0.382333312940767	0.788148430298017	FALSE
M13_POLYMYALGIA	J10_UPPERINFEC	PGS001878	594	3663	65264	417281	0.0322686295705782	1.0327949072967	0.499094278750997	0.344188481623948	1.41084452871681	2.0024821308865e-133	0.0475856161566398	1.04873598602216	0.195362084858378	0.629904042401958	FALSE
M13_POLYMYALGIA	G6_NEUROOTH	PGS001878	33	4224	2304	480241	0.474938532845796	1.60791536046679	0.00662666853739212	0.35343294672408	1.42394750340532	2.70773015485007e-163	-0.381412424758887	0.682896188237802	0.0362279925470745	0.296504389441153	FALSE
M13_POLYMYALGIA	K11_APPENDOTH	PGS001878	88	4169	6911	475634	0.372212867517744	1.45094180680334	0.00117759941464006	0.350878084882512	1.4203141575891	1.68322600000826e-158	0.00996762333809987	1.01001746556079	0.912630689283257	0.982928183799924	FALSE
M13_POLYMYALGIA	Z21_OTHER_MEDICAL_CARE	PGS001878	55	4202	6491	476054	-0.105533838278811	0.899844023158662	0.471412513475199	0.351011113474791	1.42050311255001	9.08441107723567e-160	0.00969265367623451	1.00973977957917	0.931092191787057	0.986612806862726	FALSE
M13_POLYMYALGIA	ST19_COMPLICATIO_CARDIAC_VASCULAR_PROSTHET_DEVICES_IMPLANTS_GRAFTS	PGS001878	12	4245	1162	481383	0.0958591309911406	1.1006040120769	0.751511825512689	0.351461620998812	1.4211432040623	6.28373373056777e-162	-0.139164703139925	0.870084710972258	0.581169234013459	0.887915290480978	FALSE
M13_POLYMYALGIA	AB1_WHOOPCOUGH	PGS001878	30	4227	3233	479312	-0.0333070319371248	0.967241539950429	0.862370824615588	0.351711607159026	1.42149851460451	1.8370320026445e-161	-0.084111066565677	0.919329143693876	0.589713570120067	0.891093030605545	FALSE
M13_POLYMYALGIA	ILD_COMORB	PGS001878	1458	2799	122192	360353	0.303989076852142	1.35525425236624	7.23173673586438e-19	0.37555832017285	1.45580399249451	4.91279393916425e-124	-0.075530031926552	0.927251882955399	0.00595931471262254	0.0991530372495653	FALSE
M13_POLYMYALGIA	GOUT_COMORB	PGS001878	1675	2582	125930	356615	0.300293391566011	1.35025490286812	5.68203922682123e-19	0.371515038368059	1.44992965051321	1.06564331495217e-112	-0.0536374251164098	0.947775683870021	0.0442428026039386	0.328075235000349	FALSE
M13_POLYMYALGIA	K11_ABSCANAL	PGS001878	22	4235	2090	480455	0.397127402645374	1.48754543520288	0.0666653447715916	0.352128815927439	1.42209169998155	3.26120410188013e-162	-0.215850062671901	0.8058561207292	0.259206518652845	0.697673733537743	FALSE
M13_POLYMYALGIA	E4_PCOS_CONSORTIUM_EXCLUSIONS	PGS001878	97	4160	12045	470500	-0.0610521495104259	0.940774177583954	0.587758698481659	0.349225392502648	1.41796875385313	1.28690894858932e-156	0.0819457962052528	1.08539697560016	0.33934051524627	0.75923486222827	FALSE
M13_POLYMYALGIA	G6_ULLNLE	PGS001878	15	4242	609	481936	0.980928737023055	2.66693197056007	0.000567794338527226	0.350808328444616	1.42021508498829	3.75096014903798e-161	0.0448236664244569	1.04584342633745	0.833579057308871	0.96569201852536	FALSE
M13_POLYMYALGIA	APPENDACUT_NOCOMPLIC	PGS001878	19	4238	1873	480672	0.384219868322156	1.46846827584613	0.0948280076179751	0.352187488647691	1.42217514041785	1.71114296388873e-162	-0.290999039938386	0.747516395679544	0.219114812436118	0.658144774842883	FALSE
M13_POLYMYALGIA	J10_PNEUMOTHORAX	PGS001878	14	4243	1792	480753	0.0624440785941464	1.06443493255561	0.818577268062367	0.351572068763823	1.42130017482132	5.73809147479503e-162	-0.153199916998322	0.857958184240448	0.519535870648131	0.860774463796089	FALSE
M13_POLYMYALGIA	N14_GLOMER_NEPHRITIS	PGS001878	19	4238	1297	481248	0.248716328210179	1.28237820694746	0.37253714048437	0.34998329936668	1.41904384946437	4.0200463696434e-160	0.190400944853744	1.20973453727085	0.293751303350231	0.727032818012361	FALSE
M13_POLYMYALGIA	K11_GALLBLAOTH	PGS001878	23	4234	1299	481246	0.519015083394311	1.68037180830217	0.0139015775554245	0.352121897209731	1.42208186096456	3.72591028107841e-162	-0.189112432631311	0.82769344171149	0.307047687309999	0.736066156399507	FALSE
M13_POLYMYALGIA	K11_REFLUX	PGS001878	488	3769	33507	449038	0.374101447873918	1.45368461619034	1.21387428477786e-13	0.358439350170506	1.43109423387475	2.4032820114936e-150	-0.0686705498777965	0.93363421532299	0.0962363581467591	0.471373022232974	FALSE
M13_POLYMYALGIA	N14_FEMGENPROL	PGS001878	177	2492	10170	251058	0.237455898063838	1.26801907346133	0.00367942211096395	0.373468969701439	1.45276548309738	1.27672064221849e-109	-0.0696329415316912	0.932736125772634	0.301587553112845	0.732093156910764	FALSE
M13_POLYMYALGIA	THYROID_DISORDER_IBD	PGS001878	13	4244	1321	481224	0.0351519719853293	1.03577710594249	0.900446751062788	0.351863330331929	1.42171420523164	2.57160560241233e-162	-0.28055618683092	0.755363501368539	0.288735757903251	0.723282220371473	FALSE
M13_POLYMYALGIA	R18_SYMPTOMS_SIGNS_INVOLVI_SKIN_SUBCU_TISSUE	PGS001878	43	4214	3799	478746	0.330042927823158	1.39102784097927	0.034689127294262	0.352321463123991	1.42236568835149	1.01008801892337e-161	-0.126504092317414	0.881170543506577	0.367026615496267	0.778141204880966	FALSE
M13_POLYMYALGIA	MULTIMORB	PGS001878	994	3263	83195	399350	0.252533368868272	1.28728245059664	4.04109392469246e-11	0.37077676683196	1.44885960376402	5.49786084824154e-140	-0.0883740048922945	0.915418441715435	0.00427210496460574	0.0787842376878442	FALSE
M13_POLYMYALGIA	N14_MENOPAUSOT	PGS001878	12	2657	669	260559	0.279760806690357	1.32281336638592	0.393242958917901	0.368472987626263	1.44552559302378	4.54290449992528e-113	0.0866222335401623	1.0904846533713	0.687053910514605	0.923783312513135	FALSE
M13_POLYMYALGIA	M13_ARTHTROSIS_COX	PGS001878	115	4142	6225	476320	0.306355363344264	1.35846496943707	0.00153419261219386	0.355380989562361	1.42672411774518	4.01390935444033e-162	-0.175739394462964	0.838836560306937	0.0411441624927881	0.315761641168399	FALSE
M13_POLYMYALGIA	J10_ASTHMA_MAIN	PGS001878	615	3642	55901	426644	0.282850977582906	1.32690740813344	1.95936333217718e-09	0.350678603161051	1.4200308591333	9.78233791753937e-138	-0.0148567412229862	0.985253075643999	0.68346096421705	0.922836025715637	FALSE
M13_POLYMYALGIA	CHOLELITH_BROAD	PGS001878	251	4006	16265	466280	0.315849652807495	1.37142405036953	2.63913611211122e-06	0.359017446350696	1.43192178316334	3.00391177487468e-160	-0.14303254828592	0.866725857995343	0.0127090939435604	0.162368337551415	FALSE
M13_POLYMYALGIA	ASTHMA_EOSINOPHIL_SUGG	PGS001878	25	4232	1741	480804	0.214327356246198	1.23902819203013	0.373726967777501	0.350167729411445	1.41930558792052	5.77104915248502e-160	0.0872984217388773	1.0912222755824	0.572693670109066	0.8842754893452	FALSE
M13_POLYMYALGIA	ARTHROSIS_COMORB	PGS001878	154	4103	12380	470165	0.238176510838826	1.26893315351393	0.00753913552183176	0.349016906845215	1.41767315852003	3.17778327429806e-154	0.0543733980573155	1.05587879164527	0.42786297445057	0.814749764458175	FALSE
M13_POLYMYALGIA	CD2_BENIGN_LIPO_SKIN_TRUNK	PGS001878	15	4242	1883	480662	-0.129254399557152	0.878750383398805	0.637700981647745	0.351183618154243	1.42074817712088	1.43028291770153e-161	-0.0270195273250766	0.973342234568535	0.90445631685057	0.98087322408781	FALSE
M13_POLYMYALGIA	ASTHMA_NAS	PGS001878	203	4054	14039	468506	0.432678314273721	1.54138030089818	1.87138720158517e-08	0.352575393277479	1.42272691575037	1.37545365387837e-155	-0.0554211068645835	0.946086660469251	0.360769592422532	0.774177996365523	FALSE
M13_POLYMYALGIA	R18_HEARTBURN	PGS001878	11	4246	1290	481255	-0.216928172510796	0.804987787480124	0.472731388234557	0.351808224052301	1.42163586200971	2.57010798145079e-162	-0.309006900970444	0.734175703483951	0.288808537487712	0.723282220371473	FALSE
M13_POLYMYALGIA	N14_URETHRAOTH	PGS001878	161	4096	11574	470971	0.280329804120965	1.32356625796895	0.000765836710497114	0.354368484872979	1.4252802839531	2.24372770566635e-159	-0.0902748479856941	0.913680027642559	0.202794476217315	0.63863929066311	FALSE
M13_POLYMYALGIA	J10_SEPTDEV	PGS001878	26	4231	3370	479175	0.000766964804420884	1.00076725899713	0.99725803560381	0.350071431011248	1.41916891764369	6.08586039130828e-160	0.147549459538976	1.15899060655326	0.337678463268033	0.758391925599099	FALSE
M13_POLYMYALGIA	L12_RADIATIONRELATEDSKIN	PGS001878	112	4145	6768	475777	0.232716121821413	1.26202316763307	0.0235546084321037	0.350786613689766	1.42018424570072	2.57038441635857e-157	0.00457189388223206	1.00458236093441	0.953702338426744	0.991141785879098	FALSE
M13_POLYMYALGIA	N14_POSTMENATRVAG	PGS001878	12	2657	560	260668	0.0030714703493239	1.00307619214743	0.993027355475139	0.367611164322386	1.44428034205159	1.50520432296514e-112	0.290780275182105	1.33747067616104	0.190574418259229	0.624531255076764	FALSE
M13_POLYMYALGIA	E4_HYPERCHOL	PGS001878	245	4012	13809	468736	0.462435786779378	1.58793715448324	1.90451751527172e-11	0.355638846217249	1.42709205548919	2.11614460104419e-157	-0.0838831911798455	0.919538660048105	0.147046183731243	0.563619751903319	FALSE
M13_POLYMYALGIA	ST19_OPEN_WOUND_HEAD	PGS001878	11	4246	1594	480951	-0.174188617709723	0.840138417728638	0.619363299463474	0.350431621541302	1.41968018091894	6.03485377413545e-161	0.24833581295619	1.28189033530552	0.311054222817362	0.739017261467386	FALSE
M13_POLYMYALGIA	I9_PAD	PGS001878	25	4232	1519	481026	0.613089789118614	1.84612673785848	0.00248271934756068	0.352434603883496	1.42252662498984	2.0162725257806e-162	-0.260768840618711	0.770458997857311	0.155181300343577	0.576005986594736	FALSE
M13_POLYMYALGIA	AB1_OTHER_BACTERIAL	PGS001878	67	4190	7436	475109	-0.0320907972459115	0.968418648341029	0.802278467016511	0.352397277360623	1.4224735280082	9.62130657116796e-161	-0.0821427936792901	0.921140416275676	0.437111669372246	0.819797928684145	FALSE
M13_POLYMYALGIA	M13_SPONDYLOSIS	PGS001878	274	3983	15757	466788	0.389648659277588	1.47646196153233	1.72403305276037e-09	0.356887206160956	1.42887469250206	1.51031309801601e-157	-0.090273141475111	0.913681586848526	0.10079018455264	0.480932778926884	FALSE
M13_POLYMYALGIA	Z21_PERSONS_ENCOUNTERI_HEALTH_SERVI_EXAM_INVES	PGS001878	336	3921	25260	457285	0.326608934859389	1.38625925349493	4.17499681143623e-08	0.355954594082217	1.42754272790451	3.35999028273665e-154	-0.0663665384932382	0.935787799172275	0.178644779785303	0.609085335157169	FALSE
M13_POLYMYALGIA	R18_OTHER_ABNORMAL_FINDI_BLOOD_CHEMIS	PGS001878	36	4221	2292	480253	0.30758165940462	1.36013187152606	0.0931581362353176	0.350759010072361	1.42014504401921	2.82613319245886e-160	0.0227752574738799	1.02303659388048	0.868599272865896	0.973821378524846	FALSE
M13_POLYMYALGIA	M13_DEFORMACQ	PGS001878	25	4232	1775	480770	0.454467485213971	1.57533427084183	0.0351129238077413	0.35086416913847	1.42029439299834	7.89474688967936e-161	0.0338726100843382	1.03445281947668	0.838175313107657	0.966296199975836	FALSE
M13_POLYMYALGIA	C3_MELANOMA	PGS001878	19	4238	2477	480068	-0.336465430119931	0.71429057608889	0.169395184377111	0.350686486824266	1.42004205422248	6.75421618411333e-161	0.0689414940036632	1.07137352553912	0.717644788977078	0.93345673350037	FALSE
M13_POLYMYALGIA	D3_ANAEMIA_IRONDEF	PGS001878	88	4169	10217	472328	-0.0159807451856435	0.984146269426569	0.891932587529316	0.350026991893357	1.41910585243014	1.24866830900333e-157	0.0501094065827993	1.05138611864626	0.575578651964029	0.885278078978276	FALSE
M13_POLYMYALGIA	I9_ISCHHEART	PGS001878	394	3863	25045	457500	0.334766187532428	1.39761356753999	1.33281072232738e-09	0.364297293440409	1.43950210508361	7.9087758323845e-160	-0.150066158393455	0.860651035251693	0.00138890373812393	0.034749256526605	TRUE
M13_POLYMYALGIA	M13_SOFTOVERUSE	PGS001878	117	4140	7670	474875	0.452443745102393	1.57214942742344	6.34986193886824e-06	0.351183641549697	1.42074821035993	1.58804873496272e-157	-0.0188632661590862	0.981313531838184	0.807622784596875	0.959025168834814	FALSE
M13_POLYMYALGIA	E4_OBESITY_HYPER	PGS001878	155	4102	12465	470080	0.242592985440498	1.27454975822423	0.00620652640468068	0.349272218348408	1.41803515299388	1.95636328595822e-154	0.0469131748022285	1.04803100962951	0.493332309265553	0.848456112844684	FALSE
M13_POLYMYALGIA	E4_LIPOPROT	PGS001878	268	3989	15232	467313	0.459837524776965	1.58381663312768	3.23592555157213e-12	0.356654341476699	1.42854199678599	1.71306315740726e-157	-0.0950997921023532	0.909282190759106	0.086780199038652	0.44987784058875	FALSE
M13_POLYMYALGIA	T1D_STRICT	PGS001878	14	4243	1753	480792	-0.00913778466097464	0.990903838017109	0.977531125798059	0.351675458601568	1.42144713041251	6.34090188346425e-162	-0.123529488510918	0.88379557904423	0.582381198343045	0.888647643858485	FALSE
M13_POLYMYALGIA	M13_OSTEOMYELITIS	PGS001878	12	4245	1376	481169	-0.0817700764310327	0.921483805186399	0.796303872146906	0.350872945026559	1.42030685739768	2.36910132906553e-161	0.0756713519890353	1.07860803351611	0.753749350446704	0.94487219015147	FALSE
M13_POLYMYALGIA	M13_LIMBPAIN	PGS001878	56	4201	3786	478759	0.443295883121822	1.55783320270813	0.00159158627573162	0.351291590845503	1.42090158740708	3.35714857094573e-160	0.00794941312822122	1.00798109360419	0.946012503712002	0.989897361102813	FALSE
M13_POLYMYALGIA	RA_CO_MORB	PGS001878	474	3783	31718	450827	0.311251254984518	1.36513217436334	9.22389919801326e-10	0.369043226308869	1.44635012270063	3.8729749763842e-161	-0.171521658196683	0.842382023346908	7.84020844380145e-05	0.00351791011738146	TRUE
M13_POLYMYALGIA	CD2_INSITU_BREAST	PGS001878	12	2657	1234	259994	-0.299666385875178	0.741065409334583	0.30936222042831	0.37081834863668	1.44891985121372	8.89999237530453e-115	-0.516899838087195	0.596366517853685	0.103481757515581	0.485960028087256	FALSE
M13_POLYMYALGIA	M13_ROTATORCUFF	PGS001878	23	4234	1266	481279	0.403360891583388	1.49684699368022	0.0650084043569556	0.351416148734778	1.42107858293254	1.85648628066166e-161	-0.0676575634819553	0.93458045326397	0.703231610122012	0.929027099669301	FALSE
M13_POLYMYALGIA	Z21_FOLLOW__EXAM_TREAT_CONDI_OTH_MALIG_NEOPLASMS	PGS001878	77	4180	6227	476318	0.130801352878038	1.13974135248357	0.282948324967202	0.351418670274061	1.42108216624253	2.21962324013357e-159	-0.0198592014665089	0.980336693558783	0.83704976478879	0.966214873254222	FALSE
M13_POLYMYALGIA	I9_K_CARDIAC	PGS001878	1903	2354	141106	341439	0.348801914368393	1.41736840221768	1.43536897659965e-25	0.380347666055903	1.46279306453469	3.01300719656274e-108	-0.0673233001281936	0.934892901477723	0.00998770997828572	0.139191359464152	FALSE
M13_POLYMYALGIA	M13_DORSOPATHY	PGS001878	725	3532	60735	421810	0.245588247705966	1.2783730921059	1.16318676596779e-08	0.35569728205915	1.42717545125155	6.82674041421689e-139	-0.0272498975546574	0.973118031320365	0.433136998755354	0.817864861510762	FALSE
M13_POLYMYALGIA	K11_PULPITIS_2	PGS001878	60	4197	6147	476398	0.067193686281121	1.06950260609746	0.644760237753882	0.34865702448607	1.41716305475342	2.5458144539303e-157	0.167965980828976	1.18289636880944	0.108255320536905	0.495394868794851	FALSE
M13_POLYMYALGIA	K11_STRICTURE	PGS001878	22	4235	1681	480864	0.20754475491599	1.23065279336999	0.366228106800989	0.350713218886215	1.42008001538203	8.16732312980619e-161	0.0808435927056596	1.08420130631169	0.648947417215675	0.912581310824848	FALSE
M13_POLYMYALGIA	I9_HYPTENS	PGS001878	1636	2621	122384	360161	0.298028722414427	1.34720048217442	1.35317729163015e-18	0.369768543331081	1.4473995656081	2.86775725925388e-113	-0.0499400762156778	0.951286427475489	0.0622919639610851	0.387132370367884	FALSE
M13_POLYMYALGIA	AB1_OTHER_VIRAL	PGS001878	129	4128	20574	461971	-0.169348433267614	0.84421469964746	0.0827951227969086	0.349076037234591	1.41775698856433	5.45785996725169e-155	0.0653470871601395	1.06752948586688	0.36942633818972	0.779896806643877	FALSE
M13_POLYMYALGIA	I9_PHLETHROM	PGS001878	192	4065	11205	471340	0.454696973248468	1.5756958326928	3.02223279575027e-09	0.355248182140056	1.42653465077435	6.27295411761863e-159	-0.0993562570483852	0.905420088270984	0.124250364069638	0.525624305151381	FALSE
M13_POLYMYALGIA	K11_DIAHER	PGS001878	371	3886	21097	461448	0.426996182194796	1.53264681036588	9.49842658897724e-14	0.354104305512353	1.42490380405027	7.3628188131749e-151	-0.0362022242290694	0.964445239566423	0.434048316630565	0.818232886295769	FALSE
M13_POLYMYALGIA	Z21_FIT_ADJ_OTH_DEVICES	PGS001878	31	4226	2512	480033	0.202017760175963	1.22386974406035	0.273237889850903	0.352004878399116	1.42191546037278	7.53318619053852e-162	-0.138093499568024	0.871017248201941	0.403343313128583	0.800439214649942	FALSE
M13_POLYMYALGIA	N14_OTHDISMALEGEN	PGS001878	61	1527	6914	214403	0.204796970361399	1.22727586629108	0.122156792682103	0.325759855929177	1.38508270953101	1.27571431574956e-50	-0.145640371288164	0.864468534994934	0.222390997250695	0.662172976080994	FALSE
M13_POLYMYALGIA	G6_MIGRAINE	PGS001878	185	4072	20243	462302	0.0534432764227751	1.05489715253036	0.514633047387379	0.347974659170539	1.41619636169482	5.12902652791002e-152	0.0698373075758131	1.07233370649149	0.261723503537778	0.700057369180951	FALSE
M13_POLYMYALGIA	CD2_BENIGN_MELANOCYTIC_FACE	PGS001878	12	4245	1441	481104	-0.0246530859592418	0.975648319426651	0.934217491615209	0.352202914456912	1.42219707878945	9.32938122717025e-163	-0.557903255159615	0.57240799999857	0.0948451189552409	0.468498819107547	FALSE
M13_POLYMYALGIA	ST19_INJURI_KNEE_LOWER_LEG	PGS001878	30	4227	5511	477034	-0.429602397418358	0.650767790244356	0.0191178292742264	0.353378855103522	1.4238704818604	2.69141794491017e-163	-0.366715060369327	0.693007082096262	0.0445968432963233	0.329051058878678	FALSE
M13_POLYMYALGIA	ILD_SYST_AUTO_DISEASES	PGS001878	266	3991	22030	460515	0.362835141081596	1.43739887168369	2.50328340399514e-08	0.356319699543836	1.42806402670989	2.55883008781949e-157	-0.0730167718082803	0.929585239069639	0.189812250258368	0.62374831400081	FALSE
M13_POLYMYALGIA	I9_PHLETHROMBDVTLOW	PGS001878	44	4213	1857	480688	0.882550310533877	2.41705609635085	1.17338106255603e-08	0.352724546892579	1.42293913643951	5.32486436075575e-162	-0.18704013194835	0.829410449860147	0.168407007883175	0.594779684133702	FALSE
M13_POLYMYALGIA	ASTHMA_CHILD	PGS001878	117	4140	15866	466679	0.0680194327279822	1.07038610879876	0.498310970523235	0.35171307122616	1.42150059577529	3.20722652552192e-158	-0.0255068851264648	0.974815667213487	0.74903353515604	0.943575376732787	FALSE
M13_POLYMYALGIA	H8_EUSTNAS	PGS001878	12	4245	1189	481356	0.00371742256907054	1.0037243407543	0.990523493538817	0.351042138797526	1.42054718480119	1.5317197276232e-161	0.0157075100960257	1.01583152148532	0.950320916134005	0.990402416262607	FALSE
M13_POLYMYALGIA	F5_DEPRESSIO	PGS001878	368	3889	38545	444000	0.22277763408049	1.24954268713228	0.000103355510312088	0.355399216950746	1.4267501234368	4.98647223698697e-152	-0.0514894315087013	0.949813688006853	0.266873703759823	0.704294061779341	FALSE
M13_POLYMYALGIA	N14_MESNRUIRREG	PGS001878	88	2581	12494	248734	0.313932767424879	1.3687977056591	0.00573478517538683	0.371831182408966	1.45038810959769	2.38125165056369e-112	-0.0819784546872629	0.921291808002644	0.393283798643327	0.794446590536428	FALSE
M13_POLYMYALGIA	AB1_CANDIDIASIS	PGS001878	47	4210	4180	478365	0.242127258981373	1.27395630488254	0.116012091218056	0.351393149414279	1.42104589946661	1.2922803884677e-160	-0.026527575370142	0.973821189985518	0.835495931976083	0.966134929141315	FALSE
M13_POLYMYALGIA	L12_ACTINKERA	PGS001878	16	4241	769	481776	0.326130203657101	1.38559576676439	0.247528167340418	0.350622320297631	1.41995093797952	7.64025149684009e-161	0.0741379688470634	1.07695538153888	0.692708470797768	0.925776860666618	FALSE
M13_POLYMYALGIA	K11_POSTOPDIS	PGS001878	11	4246	716	481829	0.554207236287996	1.74056058441085	0.0680734921215531	0.352082746122085	1.42202618600286	1.31592119450582e-162	-0.445687153459527	0.640384082671611	0.147557544605421	0.564196358124732	FALSE
M13_POLYMYALGIA	K11_ORAL	PGS001878	144	4113	14506	468039	0.0629206052114095	1.06494228500719	0.509414909402209	0.344806211626804	1.41171631894933	1.86710557391687e-150	0.179061293157076	1.1960940543019	0.00842818488711986	0.124547309410386	FALSE
M13_POLYMYALGIA	N14_ENDOMETRIOSIS_UTERUS	PGS001878	14	2655	1496	259732	0.185933373169513	1.20434201621309	0.510390953198413	0.369460900697729	1.44695435228104	9.21718161019352e-114	-0.0853860469902855	0.918157763933707	0.718078239887005	0.933628496146608	FALSE
M13_POLYMYALGIA	N14_RENFAIL	PGS001878	103	4154	6603	475942	0.293169167479358	1.340669568941	0.00500972065069875	0.35279220423892	1.42303541198232	6.20054077571361e-160	-0.0790842030067074	0.923962120780828	0.366634924248524	0.777969954391044	FALSE
M13_POLYMYALGIA	AB1_MUMPS	PGS001878	61	4196	11869	470676	-0.343634691762677	0.709187952935686	0.0166843260335833	0.349377924702078	1.418185056242	6.78452323899644e-158	0.115425766945037	1.12235119589781	0.264351682848352	0.702152863483244	FALSE
M13_POLYMYALGIA	J10_SINUSITIS	PGS001878	200	4057	17038	465507	0.187585252547124	1.20633308800573	0.0196682729238512	0.345975125524558	1.41336745860628	1.51193856268558e-149	0.101770796222497	1.10712968433869	0.08796526781281	0.45272671601504	FALSE
M13_POLYMYALGIA	M13_DUPUTRYEN	PGS001878	26	4231	1716	480829	0.0983521500855809	1.10335126194474	0.65991849627401	0.350123248014134	1.41924245662886	5.72251500944795e-160	0.132343075709883	1.14149987297636	0.385922541273708	0.79065015240597	FALSE
M13_POLYMYALGIA	C3_COLON	PGS001878	18	4239	1501	481044	-0.010968905374839	0.989091033712153	0.965068113606189	0.351246796746559	1.42083794082629	1.93052573482316e-161	-0.0351545515198238	0.965456192004648	0.856977035773621	0.97140239700517	FALSE
M13_POLYMYALGIA	RHEU_ARTHRITIS_OTH	PGS001878	64	4193	3488	479057	0.400509193534982	1.49258451856417	0.0021207761742473	0.352547003946337	1.42268652605816	4.73624971578593e-161	-0.103110601213624	0.902027202660895	0.346083556661817	0.763703807501323	FALSE
M13_POLYMYALGIA	R18_SYMPTOMS_SIGNS_ABNORMAL_CLINI_LABOR_FINDI_NOT_ELSEW_CLASSIFIED	PGS001878	1257	3000	99430	383115	0.37590608320254	1.45631035534361	3.11389959529833e-26	0.369607363555301	1.44716629287058	1.26430155973713e-128	-0.0652000230285056	0.93688004704988	0.0228944095503558	0.230555721160413	FALSE
M13_POLYMYALGIA	G6_FACOTH	PGS001878	15	4242	1886	480659	-0.245917981262616	0.781986359829194	0.386988185709197	0.350627975431294	1.41995896801457	5.87295893445163e-161	0.117632031683882	1.12483013335653	0.568942508799611	0.882138172061401	FALSE
M13_POLYMYALGIA	I9_TIA	PGS001878	25	4232	1209	481336	0.60112518503346	1.82417017506551	0.00275446107779378	0.353197072686221	1.42361167076665	3.18466441222027e-163	-0.443841311104802	0.64156722234343	0.0259590966825253	0.248079066771558	FALSE
M13_POLYMYALGIA	PANCREATITIS	PGS001878	28	4229	1814	480731	0.418700580963999	1.51998517415314	0.0316988367727158	0.351978666447956	1.42187818968265	8.70985167480547e-162	-0.143885386867461	0.865986995853879	0.376525607092961	0.784631310892462	FALSE
M13_POLYMYALGIA	NEURO_COMORBIDITIES	PGS001878	2619	1638	227196	255349	0.303772971621675	1.35496140647759	3.75470926165822e-19	0.391872747009375	1.47974939688462	4.30761123430633e-81	-0.0680777324745079	0.934187854021253	0.0100992600207094	0.140283096546734	FALSE
M13_POLYMYALGIA	K11_ACUTPANC	PGS001878	28	4229	1814	480731	0.418700580963999	1.51998517415314	0.0316988367727158	0.351978666447956	1.42187818968265	8.70985167480547e-162	-0.143885386867461	0.865986995853879	0.376525607092961	0.784631310892462	FALSE
M13_POLYMYALGIA	G6_SLEEPDISOTH	PGS001878	105	4152	8795	473750	0.275170472163108	1.31675512583034	0.00834486153065509	0.35147210520543	1.42115810369939	1.91103670804364e-158	-0.0153678197264528	0.984749662629306	0.854554995901779	0.970903082856591	FALSE
M13_POLYMYALGIA	R18_SYNCO_COLLAP	PGS001878	43	4214	4292	478253	0.0165911368062479	1.0167295340463	0.917527381744354	0.35163814678078	1.42139409462136	7.79571876952473e-161	-0.0520461803490654	0.949285027516706	0.683413592353118	0.922836025715637	FALSE
M13_POLYMYALGIA	G6_NEURO	PGS001878	710	3547	65234	417311	0.231998924423097	1.26111837239781	7.16865823887912e-08	0.363049051372994	1.4377063789835	3.89789245637742e-146	-0.0742051789572091	0.928481169498017	0.0368833818845396	0.299167687732503	FALSE
M13_POLYMYALGIA	I9_HEARTFAIL_ALLCAUSE	PGS001878	32	4225	2470	480075	0.33140937320565	1.39292990378601	0.0667139896677019	0.352334561357195	1.42238431895099	4.84515299481291e-162	-0.173629938008111	0.840607917146853	0.27246057492664	0.70974161772395	FALSE
M13_POLYMYALGIA	H8_EAR_MASTOID	PGS001878	495	3762	42440	440105	0.171190079373127	1.18671629787492	0.000944027709336924	0.344406531182949	1.41115219628629	3.49236003037267e-137	0.0528935896777831	1.05431744889059	0.181723118628144	0.61301996329097	FALSE
M13_POLYMYALGIA	K11_DISORD_TEETH	PGS001878	15	4242	1478	481067	0.0649030295475965	1.06705554650804	0.81994262183326	0.350554534774558	1.41985468912463	7.2559745215068e-161	0.136249806891696	1.14596812857782	0.496247715096736	0.849821377049882	FALSE
M13_POLYMYALGIA	ST19_SEQUEL_INJURI_POISO_OTHER_CONSE_EXTER_CAUSES	PGS001878	14	4243	1724	480821	0.175526693149641	1.19187380309243	0.512153037840999	0.352123572412869	1.42208424324255	1.50373672757359e-162	-0.369179779113018	0.691301117776248	0.167014492922214	0.592946946640134	FALSE
M13_POLYMYALGIA	I9_CHD	PGS001878	186	4071	12592	469953	0.312124062708798	1.36632419239539	7.4285303626929e-05	0.354541769724275	1.4255272848353	2.32768103407082e-158	-0.0805600403984523	0.922599508678694	0.214076503482996	0.652078346110838	FALSE
M13_POLYMYALGIA	E4_METABO	PGS001878	11	4246	875	481670	0.235084727279934	1.26501594555257	0.447433960643924	0.352180430847261	1.42216510302495	9.58273577684247e-163	-0.56721288988125	0.567103818910139	0.0994097410330202	0.478258349499781	FALSE
M13_POLYMYALGIA	E4_DM2	PGS001878	151	4106	12252	470293	0.169647972514466	1.18488766486882	0.0521411832429399	0.353739636777426	1.42438428091534	6.08023762765042e-159	-0.0818746121088593	0.921387482286895	0.254268771577909	0.693883142327358	FALSE
M13_POLYMYALGIA	O15_PREG_OTHER_MAT_DISORD	PGS001878	12	2657	4584	256644	0.157837418682598	1.17097580044253	0.601103668914318	0.369338977080016	1.44677794512606	9.15241830524559e-114	-0.0605479251941181	0.941248658412779	0.812962089589719	0.960591903805251	FALSE
M13_POLYMYALGIA	AB1_VIRAL_NOS	PGS001878	56	4201	5667	476878	0.147366161860766	1.15877818573473	0.311719570676956	0.350461870524151	1.41972312544989	2.9708967658775e-159	0.0440370313642684	1.04502105272719	0.692579069862164	0.925731132528605	FALSE
M13_POLYMYALGIA	I9_CORATHER	PGS001878	228	4029	15076	467469	0.310163376572478	1.36364788405135	1.21074141963157e-05	0.358656429748829	1.43140492892913	1.01930401179915e-160	-0.148621687309152	0.861895119091041	0.0132014329840221	0.166470142503741	FALSE
M13_POLYMYALGIA	Z21_OUTCO_DELIV	PGS001878	15	2654	13941	247287	-0.233326800573001	0.791894739578426	0.390189225797313	0.369857197617107	1.44752788947133	5.28776524279397e-114	-0.15739176187132	0.854369283936476	0.506316026197016	0.854394538966541	FALSE
M13_POLYMYALGIA	C3_RECTUM_EXALLC	PGS001878	11	4246	874	481671	0.146850076302898	1.15818031133874	0.626868147232461	0.351550213301324	1.4212691119881	3.8106534921456e-162	-0.227952497244723	0.796162078829585	0.462636373831503	0.833598532864272	FALSE
M13_POLYMYALGIA	K11_GIBLEEDING	PGS001878	51	4206	3038	479507	0.655987035523223	1.92704363951147	4.04939369963079e-06	0.355782973495228	1.42729775320554	6.28833042920451e-165	-0.476142942868428	0.621174683409991	0.00146913053046079	0.0363128539391136	TRUE
M13_POLYMYALGIA	G6_SLEEPAPNO	PGS001878	27	4230	2260	480285	0.401996323781815	1.49480583743354	0.0434324921947328	0.351593562564847	1.42133072429279	1.56223279335755e-161	-0.0736169619687418	0.929027478553769	0.665600699241536	0.917455639276605	FALSE
M13_POLYMYALGIA	F5_SUBSTANCE	PGS001878	27	4230	4676	477869	-0.0169336826042989	0.983208886325654	0.934497135483297	0.351100960053437	1.42063074562824	4.27493465187454e-161	-0.00287389963703244	0.997130226059304	0.986555126596178	0.997340292333335	FALSE
M13_POLYMYALGIA	K11_FUNCDYSP	PGS001878	140	4117	9422	473123	0.379091358689815	1.46095650071853	1.67225767467567e-05	0.355792490887087	1.4273113374222	2.6340773140727e-161	-0.150184915752729	0.860548832676264	0.0474843514950624	0.340282760826401	FALSE
M13_POLYMYALGIA	Z21_FACTO_INFLUENCI_HEALTH_STATUS_CONTACT_W_HEALTH_SERVI	PGS001878	1187	3070	110531	372014	0.310146270421575	1.36362455748438	7.4616695748478e-18	0.368019833785986	1.44487069594585	2.94388038114512e-130	-0.0631788428177388	0.938775565407644	0.03020308216669	0.269737828757642	FALSE
M13_POLYMYALGIA	N14_MENSIRREG	PGS001878	44	2625	6138	255090	0.130695911836018	1.13962118330322	0.42880439120542	0.367933721001887	1.44474627946456	1.76995027260193e-111	0.0730848955785951	1.07582186555769	0.561665586129517	0.878851543631604	FALSE
M13_POLYMYALGIA	OFFICIAL_TILASTOKESKUS	PGS001878	23	4234	4296	478249	-0.0515203061195845	0.949784363331521	0.812346047272972	0.351587760016978	1.42132247697715	1.02420930648653e-161	-0.101654456131971	0.903341641910435	0.589372117942697	0.891058955677139	FALSE
M13_POLYMYALGIA	COPD_EARLY	PGS001878	125	4132	7990	474555	0.436014615064056	1.54653139723964	6.98852773994494e-06	0.351146091311784	1.42069486192825	2.58250464181088e-157	-0.0125645088821613	0.987514095008731	0.869397383636063	0.973915287501981	FALSE
M13_POLYMYALGIA	T1D	PGS001878	14	4243	1753	480792	-0.00913778466097464	0.990903838017109	0.977531125798059	0.351675458601568	1.42144713041251	6.34090188346425e-162	-0.123529488510918	0.88379557904423	0.582381198343045	0.888647643858485	FALSE
M13_POLYMYALGIA	C3_COLORECTAL_EXALLC	PGS001878	28	4229	2297	480248	0.0345779227096198	1.03518268947352	0.861410428153275	0.351431431800973	1.42110030153655	2.6359135909874e-161	-0.0536682258923894	0.94774649209307	0.742341857945029	0.941551145553328	FALSE
M13_POLYMYALGIA	N14_DYSPLACERVUT	PGS001878	66	2603	7329	253899	0.121969140729902	1.12971923893127	0.381017045294051	0.366170246301018	1.44220075109867	2.19809860981682e-109	0.114489085140771	1.12130040216113	0.262060664654212	0.700230838296995	FALSE
M13_POLYMYALGIA	CD2_BENIGN_SIGMOID_COLON_EXALLC	PGS001878	29	4228	1807	480738	0.24886743223196	1.28257199409261	0.215241332165584	0.350849494267134	1.4202735505138	1.04598182586312e-160	0.0351712864726371	1.03579711163946	0.8245851692945	0.963675384890272	FALSE
M13_POLYMYALGIA	KRA_PSY_ANYMENTAL_SUICID_PREG_NERV	PGS001878	16	4241	2253	480292	0.420840326397194	1.52324103760529	0.105377186904688	0.351242838482505	1.42083231678567	1.29403201658802e-161	-0.0236738020302422	0.976604224120881	0.917157602665252	0.984190227263017	FALSE
M13_POLYMYALGIA	Z21_TOBAC_USE	PGS001878	91	4166	9296	473249	0.330429929938944	1.39156627587785	0.00191646913578259	0.356482617635348	1.42829670312876	3.92244132461042e-164	-0.285655463381699	0.751521498022657	0.00496336391960653	0.0871187781096296	FALSE
M13_POLYMYALGIA	K11_CROHN	PGS001878	24	4233	1990	480555	0.420066682581089	1.52206304732731	0.0405007437488964	0.3525698387367	1.42271901317765	1.40006297654321e-162	-0.278666854753835	0.756791982874577	0.14652225366777	0.562793680646769	FALSE
M13_POLYMYALGIA	N14_ABNORMALBLEED	PGS001878	32	2637	3936	257292	0.102428272142694	1.10785783479115	0.593886750887426	0.368474167293155	1.44552729826347	2.40394889421512e-112	0.0523793567374349	1.05377542350438	0.724450994425459	0.935866117857977	FALSE
M13_POLYMYALGIA	K11_OTHDIG	PGS001878	87	4170	6825	475720	0.364473654652078	1.43975599980699	0.000780711223383239	0.355267177259182	1.42656174822734	4.92473581166799e-163	-0.190600415953224	0.826462763515952	0.0644048310124686	0.39379758272421	FALSE
M13_POLYMYALGIA	I9_CVD_HARD	PGS001878	261	3996	18439	464106	0.281733100016921	1.32542491688598	2.43831674229917e-05	0.357926650301209	1.43036070010549	7.78447474378211e-159	-0.116669821283204	0.889878963756701	0.0375157896286542	0.30166240488895	FALSE
M13_POLYMYALGIA	ST19_COMPLICATIO_INTERNAL_ORTHOPA_PROSTHET_DEVICES_IMPLANTS_GRAFTS	PGS001878	37	4220	2302	480243	0.422739146231573	1.52613614567448	0.0105837924459853	0.353835278998019	1.42452051870588	2.13729165027591e-163	-0.364715205788302	0.694394382220963	0.0220465306467747	0.225013126885939	FALSE
M13_POLYMYALGIA	M13_ADHCAPSULITIS	PGS001878	21	4236	905	481640	0.79617759619536	2.21705025011862	0.000487733136003285	0.351455615791424	1.42113466982826	1.26473028171505e-161	-0.0975294407229979	0.907075636200148	0.620281331149666	0.902450191179384	FALSE
M13_POLYMYALGIA	IBD_BACT_INTEST_INFECTIONS	PGS001878	33	4224	1707	480838	0.639101448709462	1.89477755933815	0.00030016527907043	0.352503290663621	1.42262433711908	3.36317868227926e-162	-0.190448051258959	0.826588696855891	0.226873206252495	0.667512423773375	FALSE
M13_POLYMYALGIA	N14_GENITOURINARY	PGS001878	1486	2771	134740	347805	0.167117614251075	1.18189326462522	1.30191914957578e-06	0.347831478836173	1.41599360474198	2.69295497990724e-104	0.00924524677334631	1.00928811607788	0.733687249911352	0.93869014533342	FALSE
M13_POLYMYALGIA	M13_MENISCUSDERANGEMENTS	PGS001878	101	4156	7634	474911	0.442106554084168	1.55598152778797	2.27776606719866e-05	0.352936413418363	1.42324064154904	2.70157722592448e-160	-0.0797432606896305	0.923353377067043	0.381212136733902	0.787532261357101	FALSE
M13_POLYMYALGIA	VIT_DEF	PGS001878	12	4245	624	481921	0.574741060864517	1.77667041784445	0.07119070397198	0.350882748825877	1.42032078186934	2.3400894078899e-161	0.058191289182989	1.05991772711556	0.812612078474235	0.960425091660039	FALSE
M13_POLYMYALGIA	AB1_EBV	PGS001878	13	4244	3719	478826	-0.540192357764403	0.582636167003545	0.0641869391950327	0.351290156321642	1.42089954909131	1.06751643845908e-161	-0.0502148389234155	0.951025085346021	0.831042017605423	0.965046698220965	FALSE
M13_POLYMYALGIA	R18_ABNORMAL_WEIGHT_LOSS	PGS001878	30	4227	2136	480409	0.376739468949939	1.45752452950499	0.0453636887228352	0.35193339774231	1.42181382455429	1.00218140283488e-161	-0.127217285197096	0.880542322996988	0.4304677086043	0.816172867205772	FALSE
M13_POLYMYALGIA	T1D_WIDE	PGS001878	22	4235	2426	480119	0.147587663777241	1.15903488575237	0.527212163627993	0.352326128207344	1.42237232382146	2.70385198220613e-162	-0.232281935071587	0.79272259549629	0.206217210698251	0.642552229037188	FALSE
M13_POLYMYALGIA	SLEEP	PGS001878	107	4150	9087	473458	0.253781253724516	1.28888983357831	0.0143875816294592	0.351303715642428	1.42091881565472	3.43530622883441e-158	-0.00926414156114177	0.990778638389859	0.91087723164528	0.982588407253341	FALSE
M13_POLYMYALGIA	AB1_SEPSIS_IMPLICIT	PGS001878	12	4245	1296	481249	-0.169051943835242	0.844465037493988	0.61879692767938	0.350557293962327	1.41985860677572	5.34642331154245e-161	0.17925914290088	1.19633072461592	0.442525781621384	0.822543702305518	FALSE
M13_POLYMYALGIA	K11_OTHINT	PGS001878	69	4188	5203	477342	0.173734632337733	1.18973980545504	0.183762455825936	0.350723364840732	1.42009442352237	6.53991615551627e-159	0.0159680198941087	1.01609619002274	0.871888559170505	0.974171666232242	FALSE
M13_POLYMYALGIA	J10_PHARYNGITIS	PGS001878	153	4104	16809	465736	0.0621614194337031	1.06413410278937	0.484435577108499	0.349256659022451	1.41801308949436	1.91854047464082e-154	0.0498420527360154	1.05110506409516	0.466193429221743	0.835262841444875	FALSE
M13_POLYMYALGIA	I9_OTHHEART	PGS001878	242	4015	16427	466118	0.301085188113902	1.35132445341632	1.52401136309328e-05	0.35496692746332	1.42613348764944	1.87319399755276e-156	-0.0725952771315511	0.929977136885092	0.198152309139388	0.633579123124409	FALSE
M13_POLYMYALGIA	CD2_INSITU_CERVIX_UTERI	PGS001878	27	2642	3619	257609	0.0619397250489742	1.0638982163825	0.780528823883722	0.368066769850974	1.44493851408228	3.47195177187661e-112	0.0830428722509123	1.08658839203984	0.594398030625543	0.893049953557942	FALSE
M13_POLYMYALGIA	I9_VHD	PGS001878	35	4222	3014	479531	0.000325401134416029	1.00032545408311	0.998604816116991	0.350719153124602	1.42008844250037	3.718349729609e-160	0.0379827107344174	1.03871327413359	0.776329484546576	0.950576942872629	FALSE
M13_POLYMYALGIA	CD2_BENIGN_COLON_EXALLC	PGS001878	71	4186	4498	478047	0.30378735874421	1.35498090061361	0.0142330303924502	0.35262163036654	1.42279270002231	5.46519463755679e-161	-0.0992387777706161	0.9055264626173	0.352525993755124	0.768217164905046	FALSE
M13_POLYMYALGIA	RHEUMA_OTHER_WIDE	PGS001878	39	4218	2166	480379	0.535861432393146	1.7089197271811	0.0017995645602115	0.354070928817432	1.42485624626438	4.74962245768608e-163	-0.377235197861615	0.68575476687247	0.00540077352885975	0.0923436627338021	FALSE
M13_POLYMYALGIA	E4_VIT_B_DEF	PGS001878	11	4246	536	482009	0.653570824741588	1.92239311647746	0.041858461792148	0.351128099963144	1.4206693019416	1.21402987148545e-161	-0.032698040528861	0.967830761135084	0.900417575015098	0.980109752242587	FALSE
M13_POLYMYALGIA	FG_DISVEINLYMPH	PGS001878	357	3900	25279	457266	0.296742840154606	1.34546925429013	3.13279974059338e-07	0.355463672639216	1.42684208856209	1.1126691662116e-152	-0.0531887735354647	0.948201000331288	0.261094420641684	0.69960275021152	FALSE
M13_POLYMYALGIA	K11_IBD	PGS001878	75	4182	5463	477082	0.477816620671987	1.6125497479794	4.63287631147449e-05	0.354222064633545	1.42507160935013	1.87958566529536e-162	-0.173833644181489	0.840436697564575	0.109907872801599	0.498093423406269	FALSE
M13_POLYMYALGIA	J10_NASALPOLYP	PGS001878	69	4188	4948	477597	0.222163445970159	1.24877546850289	0.119003100321407	0.349339813752992	1.41813100889343	2.89815112828103e-157	0.0534650996104592	1.05492017400011	0.574590748061277	0.885080434002441	FALSE
M13_POLYMYALGIA	THYROTOXICOSIS	PGS001878	12	4245	993	481552	0.280056755960668	1.32320490997212	0.336169513521187	0.35172294118409	1.4215146259956	3.10409587798224e-162	-0.272630432118733	0.761374115059495	0.336924898347628	0.758077938324877	FALSE
M13_POLYMYALGIA	E4_DM1_STRICT	PGS001878	12	4245	1378	481167	0.0695682360246171	1.07204521081242	0.844532920737279	0.351291881083375	1.42090199980659	1.14527914082727e-161	-0.0737342959281229	0.928918478476167	0.761919435333618	0.947136237711079	FALSE
M13_POLYMYALGIA	AB1_INTESTINAL_INFECTIONS	PGS001878	102	4155	8321	474224	0.313276404359238	1.36789957218384	0.00348474515048568	0.35053822014332	1.41983152490792	1.59221826381141e-157	0.0189305552035905	1.0191108742128	0.81876071845397	0.962052421877025	FALSE
M13_POLYMYALGIA	COPD_HOSPITAL_ASTHMA_INF	PGS001878	29	4228	1518	481027	0.619748418436917	1.85846042864781	0.00127102706793939	0.352008074986668	1.42192000565731	8.35326493992034e-162	-0.16349294849869	0.849172486921376	0.30998001620512	0.738236549333633	FALSE
M13_POLYMYALGIA	I9_STR	PGS001878	89	4168	6715	475830	0.234124859102984	1.26380227957596	0.031093831750966	0.355389851142079	1.42673676083071	4.69033067979345e-163	-0.227582396820588	0.796456793286248	0.021909154664456	0.224049677232022	FALSE
M13_POLYMYALGIA	CD2_BENIGN_RECTUM_ANAL_EXALLC	PGS001878	18	4239	1170	481375	0.300005542681302	1.34986628943391	0.214419905000724	0.351900214966172	1.42176664560721	4.22790713419998e-162	-0.202287982621465	0.816859652682121	0.322791855842504	0.747520328125925	FALSE
M13_POLYMYALGIA	E4_HYPERLIPNAS	PGS001878	38	4219	2200	480345	0.45182689983903	1.57117995353427	0.00710053102809254	0.352240091569425	1.42224995295312	9.84889628193778e-162	-0.143634586169036	0.866204213235263	0.317253121294729	0.74373750000102	FALSE
M13_POLYMYALGIA	F5_ADO	PGS001878	376	3881	39998	442547	0.20557453623123	1.22823052522458	0.000302370169117325	0.354875268404938	1.4260027755874	2.99125852994332e-151	-0.04399252607895	0.956961109698101	0.337618483956117	0.758391925599099	FALSE
M13_POLYMYALGIA	O15_OEDEM_PROTUR_HYPERT	PGS001878	26	2643	3775	257453	0.1590498295672	1.17239636522869	0.423969564110318	0.370910341500023	1.44905314763065	2.51492981588609e-114	-0.220281809882121	0.802292672098373	0.240172659790022	0.680717832577517	FALSE
M13_POLYMYALGIA	I9_ARTEMBTHR	PGS001878	12	4245	522	482023	0.99441350702081	2.70313850452917	0.000962230734344473	0.351255965859664	1.4208509687098	9.67563436242326e-162	-0.0557723817003054	0.945754382396895	0.82722657868619	0.964398074668416	FALSE
M13_POLYMYALGIA	ST19_INJURI_THORAX	PGS001878	11	4246	1458	481087	-0.0471388710462064	0.953954911674737	0.881916300059268	0.351285131839817	1.42089240982529	9.73417772258214e-162	-0.0664313488065834	0.935727152437074	0.787250431605866	0.953930923039788	FALSE
M13_POLYMYALGIA	CD2_BENIGN_LEIOMYOMA_UTERI	PGS001878	67	2602	9097	252131	-0.188549128698794	0.828159816025035	0.171392220787498	0.366019716490415	1.44198367323151	2.3075041191011e-109	0.121353129208386	1.12902353316739	0.236703184256308	0.677101109819356	FALSE
M13_POLYMYALGIA	M13_ARTHTROSIS_COX_PRIM_ICD10	PGS001878	41	4216	2364	480181	0.205730490710054	1.22842208821318	0.191461403168466	0.353583246381492	1.42416153831154	4.21456298799146e-163	-0.304022574787283	0.7378442095865	0.0469574717150713	0.33834632883446	FALSE
M13_POLYMYALGIA	O15_COMPLIC_LAB_DELIV	PGS001878	11	2658	11115	250113	-0.30544397916604	0.736796179609804	0.337738507268442	0.369481854375816	1.44698467161439	6.71770479419349e-114	-0.106942941768098	0.898576942739192	0.690602814863764	0.924970351842261	FALSE
M13_POLYMYALGIA	CD2_BENIGN_LIPO_SKIN_HEADFACENECK_EXALLC	PGS001878	11	4246	757	481788	0.561888396688401	1.75398158789981	0.0654899898447745	0.352143018659443	1.42211189771228	1.14892810147775e-162	-0.496438503014583	0.608694668096026	0.124156884922691	0.5254973698195	FALSE
M13_POLYMYALGIA	VWXY20_SUICI_OTHER_INTENTI_SELF_H	PGS001878	16	4241	2169	480376	0.431140426222262	1.53901165237565	0.0971353692567213	0.351240025048365	1.42082831937315	1.30050771094318e-161	-0.0216030274217019	0.978628646688797	0.924475324924782	0.986016534737472	FALSE
M13_POLYMYALGIA	Z21_OTHER_SPECIAL_EXAM_INVES_PERSONS_WO_COMPLA_REPOR_DIAGNOSIS	PGS001878	41	4216	2416	480129	0.729038586404908	2.07308655567494	4.70498528253889e-06	0.352894672469338	1.42318123537381	2.37337082081787e-162	-0.22700620714637	0.796915835701551	0.120844659211372	0.519185823526087	FALSE
M13_POLYMYALGIA	CHRONNAS	PGS001878	11	4246	977	481568	0.388349131622839	1.47454450454617	0.206941512710867	0.35217556562876	1.42215818389782	1.093604758114e-162	-0.487330318304821	0.614264096754554	0.130994021734739	0.538376541732745	FALSE
M13_POLYMYALGIA	D3_ANAEMIA_IRONDEF_NAS	PGS001878	88	4169	10217	472328	-0.0159807451856435	0.984146269426569	0.891932587529316	0.350026991893357	1.41910585243014	1.24866830900333e-157	0.0501094065827993	1.05138611864626	0.575578651964029	0.885278078978276	FALSE
M13_POLYMYALGIA	Z21_PERSONAL_HISTORY_OTH_DISEA_CONDI	PGS001878	183	4074	11188	471357	0.484523676439906	1.62340156024232	1.43537489150684e-09	0.351876077247725	1.4217323278184	1.29371854764804e-155	-0.0275720173030919	0.972804621265413	0.659211240263167	0.915512852526474	FALSE
M13_POLYMYALGIA	C3_CANCER_WIDE	PGS001878	361	3896	32315	450230	-0.0529703520094998	0.948408130460717	0.362431130899241	0.353815384382126	1.42449217869924	7.23537244755822e-151	-0.0318046536635529	0.968695794772233	0.495838369421241	0.849798920056191	FALSE
M13_POLYMYALGIA	M13_MUSCLE	PGS001878	17	4240	802	481743	0.891412836420108	2.43857252268325	0.000340429734546322	0.351592061631584	1.42132859097183	6.61191490435042e-162	-0.138317512197453	0.870822151190807	0.532006744278063	0.866267074065406	FALSE
M13_POLYMYALGIA	Z21_PRESENCE_OTH_FUNCTIONAL_IMPLANTNTS	PGS001878	75	4182	4571	477974	0.200932908700963	1.22254274709075	0.0931946350972722	0.353511861057724	1.42405987770761	1.28520319460016e-161	-0.145779016610587	0.864348688784425	0.158596063092274	0.580749470393064	FALSE
M13_POLYMYALGIA	PULM_INFECTIONS	PGS001878	864	3393	87492	395053	0.0986810165673915	1.10371417686446	0.0158757869790976	0.34339299071831	1.40972266100189	5.03588144267129e-123	0.0355822795058315	1.03622290452911	0.263782663315034	0.701782276810864	FALSE
M13_POLYMYALGIA	O15_MATERN_HYPERT_UNS	PGS001878	22	2647	2721	258507	0.197785102167766	1.21870046959012	0.356685584614513	0.371674383926478	1.4501607087716	4.92330924660727e-115	-0.405707349858195	0.666505191725422	0.0687587539949409	0.405982494757608	FALSE
M13_POLYMYALGIA	COPD_EXCL	PGS001878	1663	2594	172111	310434	0.157713837393622	1.17083109868515	2.39521181586995e-06	0.348071326434291	1.41633326813912	9.8974046051546e-97	0.00442361660105219	1.00443341523611	0.867221759056384	0.973560647424932	FALSE
M13_POLYMYALGIA	I9_ARTOTH	PGS001878	29	4228	2140	480405	0.358453414468526	1.43111436135209	0.0636710038474709	0.351556364206875	1.42127785410706	2.04795418193821e-161	-0.0695536489840967	0.932810087728557	0.670075763692522	0.918464318418122	FALSE
M13_POLYMYALGIA	D3_ANAEMIA_B12_DEF	PGS001878	33	4224	1890	480655	0.492389946645345	1.63622203411401	0.00711078670029401	0.351591978108532	1.42132847225813	3.09640583221286e-161	-0.077866977753428	0.925087475573505	0.597679757979466	0.89434953098531	FALSE
M13_POLYMYALGIA	M13_GANGLION	PGS001878	21	4236	1932	480613	0.147715438699282	1.15918299080639	0.515290916440728	0.351571761688558	1.42129973837526	1.15427732394825e-161	-0.0994087851688371	0.905372529504625	0.593768570667239	0.892797506819853	FALSE
M13_POLYMYALGIA	Z21_PERSONAL_HISTORY_MALIG_NEOPLASM	PGS001878	142	4115	10458	472087	0.190782339355558	1.21019601136827	0.0310347487968925	0.354201932164332	1.42504291942863	8.4080088706385e-160	-0.0975825494092482	0.907027463883975	0.19139348569258	0.62551689857803	FALSE
M13_POLYMYALGIA	M13_LOWBACKPAINORANDSCIATICA	PGS001878	98	4159	5809	476736	0.650446445445688	1.91639620441806	7.09982795534338e-10	0.353241805893019	1.42367535490631	1.14988822526232e-160	-0.0963769550788734	0.908121630479923	0.298619369701171	0.73051630714513	FALSE
M13_POLYMYALGIA	C3_RECTUM	PGS001878	11	4246	874	481671	0.146850076302898	1.15818031133874	0.626868147232461	0.351550213301324	1.4212691119881	3.8106534921456e-162	-0.227952497244723	0.796162078829585	0.462636373831503	0.833598532864272	FALSE
M13_POLYMYALGIA	K11_OESOBST	PGS001878	19	4238	811	481734	0.728263365499471	2.07148007840603	0.00352319833038028	0.353132248822767	1.42351938974913	1.73252429962686e-163	-0.645477694311331	0.524411973647189	0.0309379080012736	0.273405094545732	FALSE
M13_POLYMYALGIA	G6_POLYNEU	PGS001878	20	4237	1226	481319	0.553639585000787	1.73957283333025	0.0229314436607662	0.35097395707058	1.42045033274273	3.97348293594187e-161	-0.00388019459297267	0.996127323634861	0.98348321302583	0.996948202967203	FALSE
M13_POLYMYALGIA	M13_DORSALGIA	PGS001878	138	4119	8430	474115	0.618275087371988	1.85572431725924	1.10946086837682e-11	0.352149797538652	1.42212153806973	4.90550304922485e-158	-0.0318591783293258	0.968642978397698	0.674168475700095	0.919871197261136	FALSE
M13_POLYMYALGIA	N14_FEMALEINFERT	PGS001878	24	2645	3833	257395	0.163611223109136	1.17775634162505	0.430247089591694	0.370886374114283	1.4490184180311	2.67506474010147e-114	-0.220503379186831	0.802114928360847	0.2446785844333	0.68510003641324	FALSE
M13_POLYMYALGIA	ST19_OPEN_WOUND_WRIST_HAND	PGS001878	26	4231	2162	480383	0.422359808427331	1.52555733432946	0.0492812942921076	0.350414068715534	1.41965526173878	2.41490656819376e-160	0.121816467056579	1.12954677371102	0.446711166147021	0.824932134660165	FALSE
M13_POLYMYALGIA	N14_FEMALEGENNONINF	PGS001878	703	1966	61075	200153	0.232990599571793	1.26236961245657	6.55167063278309e-07	0.372197203917604	1.45091908000904	2.04288116076186e-86	-0.0115674703968273	0.988499175566274	0.755407774164627	0.94539701339758	FALSE
M13_POLYMYALGIA	M13_TRIGGERFINGER	PGS001878	14	4243	1427	481118	-0.218543102499933	0.803688837700015	0.43080044491015	0.351295645762984	1.42090734905745	1.10715678376737e-161	-0.0671323082528744	0.935071475478748	0.77069743611466	0.949324880250172	FALSE
M13_POLYMYALGIA	ILD_DIFF_DG	PGS001878	1663	2594	172111	310434	0.157713837393622	1.17083109868515	2.39521181586995e-06	0.348071326434291	1.41633326813912	9.8974046051546e-97	0.00442361660105219	1.00443341523611	0.867221759056384	0.973560647424932	FALSE
M13_POLYMYALGIA	AB1_VIRAL_WARTS	PGS001878	103	4154	10993	471552	0.0548132463872248	1.05634332032195	0.613687358279227	0.350737188368416	1.42011405437263	1.3352493517516e-157	0.0101366512733807	1.01018820115673	0.901870284008107	0.980339871216607	FALSE
M13_POLYMYALGIA	L12_URTICARIAERYTHEMA	PGS001878	81	4176	7581	474964	0.0910765072395556	1.09535280447221	0.461059709983434	0.349335689195924	1.41812515974322	5.72512933386655e-157	0.0786064776658796	1.0817785342835	0.374390961505139	0.782984426715605	FALSE
M13_POLYMYALGIA	N14_OTHBLADD	PGS001878	108	4149	7703	474842	0.220540118552979	1.2467499415385	0.0311084926651906	0.352508194870984	1.42263131398094	2.01200644476086e-159	-0.0604059563069659	0.941382295923307	0.474723213403861	0.839621186228061	FALSE
M13_POLYMYALGIA	M13_SHOULDER	PGS001878	212	4045	15097	467448	0.24735645403522	1.28063551912793	0.000922775419597403	0.351378755336855	1.42102544496912	2.12257856674904e-154	-0.00536237388912562	0.994651977972928	0.928714438514091	0.986405572726704	FALSE
M13_POLYMYALGIA	E4_PCOS_BROAD_EXCLUSIONS	PGS001878	11	4246	1090	481455	0.255524775321404	1.29113900100539	0.420893914379061	0.351080223987364	1.42060128764065	1.32462627313263e-161	0.0119039370168448	1.01197507085244	0.963611318734138	0.993426023967826	FALSE
M13_POLYMYALGIA	K11_OTHILEUS	PGS001878	11	4246	1113	481432	-0.086394212427491	0.917232575460091	0.795132844007252	0.350708270988425	1.42007298898864	3.38964814136191e-161	0.134637647559722	1.14412213378388	0.573802081579087	0.884649788707233	FALSE
M13_POLYMYALGIA	N14_UROLITHIASIS	PGS001878	107	4150	9416	473129	0.270198946220783	1.31022508913573	0.00744510696381819	0.353474063602465	1.42400605288532	2.13608976000631e-160	-0.0938991061099619	0.910374608842987	0.274679530510188	0.711019861760313	FALSE
M13_POLYMYALGIA	N14_HYDROCELE	PGS001878	13	1575	826	220491	0.662987563493513	1.94058129248194	0.0176944267292983	0.322522818522529	1.38060639389825	5.74240936096895e-51	-0.278995768662711	0.756543104397323	0.279791038049915	0.716442707450745	FALSE
M13_POLYMYALGIA	C3_COLORECTAL	PGS001878	28	4229	2297	480248	0.0345779227096198	1.03518268947352	0.861410428153275	0.351431431800973	1.42110030153655	2.6359135909874e-161	-0.0536682258923894	0.94774649209307	0.742341857945029	0.941551145553328	FALSE
M13_POLYMYALGIA	CD2_BENIGN	PGS001878	325	3932	31944	450601	0.0739789198986872	1.07678410653891	0.223936054840598	0.353793289023326	1.42446070438116	1.90632866689506e-152	-0.036302865382771	0.964348181568927	0.462747180739237	0.833606356155213	FALSE
M13_POLYMYALGIA	CD2_BENIGN_SIGMOID_COLON	PGS001878	29	4228	1807	480738	0.24886743223196	1.28257199409261	0.215241332165584	0.350849494267134	1.4202735505138	1.04598182586312e-160	0.0351712864726371	1.03579711163946	0.8245851692945	0.963675384890272	FALSE
M13_POLYMYALGIA	M13_SOFTTISSUE	PGS001878	651	3606	47525	435020	0.324722163751912	1.38364616551261	6.99075619762058e-13	0.35270561558277	1.42291219859286	8.77097333645923e-139	-0.0133719925784757	0.986717015334862	0.709946659306269	0.93110796104741	FALSE
M13_POLYMYALGIA	R18_ABNORMAL_FINDI_SECRE_SMEARS_CERVIX_UTERI_VAGINA_VULVA	PGS001878	15	2654	1487	259741	-0.0541409318664295	0.947298592535121	0.869921158766535	0.366709004160621	1.44297795743266	9.80423005720798e-112	0.312266216898025	1.36651843490905	0.086737714971229	0.449874281047378	FALSE
M13_POLYMYALGIA	CD2_BENIGN_RECTUM	PGS001878	17	4240	1124	481421	0.270910932949573	1.31115828418275	0.281457629278143	0.351692777049854	1.4214717478843	6.31882892147815e-162	-0.160355299143459	0.851841076787761	0.437980768084742	0.820228257745898	FALSE
M13_POLYMYALGIA	COX_ARTHROSIS	PGS001878	115	4142	6225	476320	0.306355363344264	1.35846496943707	0.00153419261219386	0.355380989562361	1.42672411774518	4.01390935444033e-162	-0.175739394462964	0.838836560306937	0.0411441624927881	0.315761641168399	FALSE
M13_POLYMYALGIA	K11_OTHABDHER	PGS001878	11	4246	1146	481399	0.0660654179424423	1.06829660064568	0.829203046584621	0.35147244380549	1.42115858490369	5.30214511246077e-162	-0.16275958744762	0.849795465355063	0.553755014773139	0.875588208418401	FALSE
M13_POLYMYALGIA	I9_HEARTFAIL_NS	PGS001878	32	4225	2472	480073	0.331318776374086	1.3928037144664	0.0667872854903015	0.352335297169133	1.42238536555874	4.84108314836212e-162	-0.173700681054084	0.84054845208572	0.272198988758563	0.709606336754612	FALSE
M13_POLYMYALGIA	K11_INTESTOTH	PGS001878	776	3481	59603	422942	0.313464392423876	1.368156745149	6.18874243800783e-14	0.362944889980476	1.43755663328403	4.68582994399013e-143	-0.069025117385182	0.933303237646885	0.042885672764419	0.323031133456304	FALSE
M13_POLYMYALGIA	THYROIDITIS_ILD	PGS001878	14	4243	885	481660	0.244710721076099	1.27725177773824	0.451862604757487	0.350293838454009	1.41948458647575	1.12030203069486e-160	0.210067358690593	1.23376116169426	0.339938267663484	0.759794292663182	FALSE
M13_POLYMYALGIA	R18_OTHER_SYMPTOMS_SIGNS_INVOLVI_DIGES_SYSTEM_ABDOMEN	PGS001878	109	4148	7099	475446	0.364099127290729	1.43921687275662	0.000313250223968092	0.353256014171121	1.42369558302538	4.75654895973331e-160	-0.0927591015254345	0.911413031861744	0.269141666434977	0.706658410068242	FALSE
M13_POLYMYALGIA	C3_UNCERTAIN_SECONDARY	PGS001878	14	4243	2694	479851	-0.712461487328506	0.490435509693871	0.0242561455264489	0.350374108912937	1.41959853372819	1.14488723833732e-160	0.214250922445772	1.23893349201577	0.292760878604376	0.726269378671858	FALSE
M13_POLYMYALGIA	K11_LIP_ORAL_MUCOSA	PGS001878	21	4236	1469	481076	0.247656824357454	1.28102024180822	0.320369349117328	0.34980930138757	1.41879696018203	6.36794250103604e-160	0.264979218875261	1.30340388929812	0.119608012818253	0.516753168377841	FALSE
M13_POLYMYALGIA	K11_HERING	PGS001878	146	4111	14832	467713	0.00510133774704587	1.0051143717246	0.955605532924543	0.350782137615156	1.4201778888643	3.67481065947948e-156	0.00864993153397597	1.00868745029195	0.90244361332023	0.980433411873922	FALSE
M13_POLYMYALGIA	DM_COMORB	PGS001878	483	3774	32914	449631	0.298646166311507	1.34803255974446	3.50178500244469e-09	0.368134860563944	1.4450369043256	8.00736838205857e-160	-0.159624508538207	0.852463821764219	0.000192471731211521	0.00730447052194888	TRUE
M13_POLYMYALGIA	VWXY20_SURGI_OTHER_MEDICAL_PROCED_CAUSE_ABNORMAL_REACTION_PATIENT_COMPLICATION_WO_MENTION_MISAD_TIME_PROCED	PGS001878	122	4135	9984	472561	0.285052906586553	1.32983238315242	0.00219242328819858	0.35690525858257	1.42890048738327	3.33096701033282e-163	-0.218094652651711	0.804049332663214	0.00915645579648267	0.131414791939307	FALSE
M13_POLYMYALGIA	Z21_PERSONAL_HISTORY_CERTA_OTH_DISEA	PGS001878	241	4016	14778	467767	0.496973513501629	1.64373898125364	4.25148025170262e-13	0.357724600199335	1.43007172477505	1.65215111384268e-159	-0.127256096113532	0.880508149005638	0.0297096054612237	0.267497942826626	FALSE
M13_POLYMYALGIA	H7_CONJUNCTIVA	PGS001878	220	4037	19825	462720	0.086372473961173	1.09021232839268	0.243581769878956	0.350756386661784	1.42014131840057	3.37093438486994e-153	0.00441834689930788	1.00442812218554	0.938878532311846	0.98828049299051	FALSE
M13_POLYMYALGIA	M13_IMPINGEMENT	PGS001878	39	4218	2047	480498	0.565576908700948	1.76046311630576	0.00108352587393446	0.350613713686382	1.41993871706639	5.46522507573505e-160	0.0436139789730731	1.04457904757425	0.73423166025901	0.938801722036669	FALSE
M13_POLYMYALGIA	M13_SYNOTEND	PGS001878	120	4137	11587	470958	0.00878527408569706	1.00882397786415	0.928014291530233	0.352899275704669	1.42318778662703	4.5966982043883e-159	-0.0619532853576213	0.939926794109573	0.427211572386062	0.814308355367128	FALSE
M13_POLYMYALGIA	KRA_PSY_ANYMENTAL	PGS001878	458	3799	50368	432177	0.177297280043066	1.19398598857896	0.000687344758388731	0.354737554629034	1.42580640888224	6.50527524221188e-148	-0.0350839351179093	0.965524371454399	0.402259474932638	0.799733075179454	FALSE
M13_POLYMYALGIA	ASTHMA_PNEUMONIA	PGS001878	24	4233	1402	481143	0.406076144679344	1.50091683493808	0.108944950241773	0.349080087717121	1.41776273117587	5.55233384873805e-159	0.255799865029132	1.29149422891334	0.0909596102907701	0.459700162386103	FALSE
M13_POLYMYALGIA	H7_EYELIDNAS	PGS001878	17	4240	1892	480653	-0.208235622800602	0.812015684759607	0.41925053954028	0.351318629936905	1.4209400078144	1.82591752907296e-161	-0.0375175698420078	0.963177494695747	0.845947751402838	0.968748147003135	FALSE
M13_POLYMYALGIA	C3_DIGESTIVE_ORGANS	PGS001878	34	4223	2890	479655	0.0747545070995204	1.07761957045569	0.671186756339386	0.352312681673099	1.42235319797189	6.28194114328182e-162	-0.157024664574799	0.854682978165469	0.301946357386048	0.732205551128653	FALSE
M13_POLYMYALGIA	C3_BLADDER	PGS001878	13	4244	1097	481448	0.00866538024333019	1.00870303333157	0.9753692187284	0.351717203621509	1.42150646998987	3.42862942663793e-162	-0.232583670407486	0.792483439160436	0.371372408578777	0.780994063649084	FALSE
M13_POLYMYALGIA	N14_OVARYCYST	PGS001878	37	2632	3760	257468	0.332145616933552	1.39395581730593	0.0639002507550958	0.368600414257702	1.44570980321715	3.38155873376096e-112	0.0318591386388671	1.03237207372701	0.817385878364314	0.961866330500496	FALSE
M13_POLYMYALGIA	CD2_BENIGN_COLON	PGS001878	71	4186	4498	478047	0.30378735874421	1.35498090061361	0.0142330303924502	0.35262163036654	1.42279270002231	5.46519463755679e-161	-0.0992387777706161	0.9055264626173	0.352525993755124	0.768217164905046	FALSE
M13_POLYMYALGIA	COPD_ASTHMA_INFECTIONS	PGS001878	864	3393	87492	395053	0.0986810165673915	1.10371417686446	0.0158757869790976	0.34339299071831	1.40972266100189	5.03588144267129e-123	0.0355822795058315	1.03622290452911	0.263782663315034	0.701782276810864	FALSE
M13_POLYMYALGIA	VWXY20_OTHER_EXTER_CAUSES_ACCIDENTAL_INJURY	PGS001878	177	4080	19355	463190	0.00722425618125617	1.00725041407244	0.928821581403296	0.352586846028327	1.42274320998057	8.22960899815373e-157	-0.0363577405506149	0.96429526425254	0.579030788265254	0.886987712465312	FALSE
M13_POLYMYALGIA	L12_PAPULOSQUAMOUS	PGS001878	135	4122	12671	469874	0.241572635983818	1.27324993532048	0.00756769131958816	0.352531482749809	1.42266444443236	1.66373455358474e-158	-0.0361811679888264	0.964465547370891	0.634632538080388	0.907381959849447	FALSE
M13_POLYMYALGIA	N14_OTHNONINFUTER	PGS001878	39	2630	3858	257370	-0.0126962361902779	0.987384021002606	0.940089745146318	0.369925438852182	1.44762667393286	4.34406153556718e-113	-0.0635088219477433	0.938465840167544	0.655150075955227	0.914431959680596	FALSE
M13_POLYMYALGIA	K11_PERITONITIS	PGS001878	21	4236	2069	480476	0.0220378636168606	1.02228249105021	0.920718049615325	0.353443636328119	1.42396272492166	1.23577960341616e-163	-0.574607957194313	0.562925516451331	0.0144577261439578	0.175630515411316	FALSE
M13_POLYMYALGIA	K11_OESSTODUO	PGS001878	884	3373	64692	417853	0.358321107469346	1.43092502743083	1.29660018727295e-19	0.371104392577737	1.44933436524002	8.4767709520263e-146	-0.0998537687995832	0.904969743172577	0.00224522897386008	0.0496626462013626	TRUE
M13_POLYMYALGIA	L12_INFECT_SKIN	PGS001878	252	4005	22326	460219	0.236686712076031	1.26704410597149	0.000575489671143371	0.352755059357203	1.42298255448196	5.37712483841421e-154	-0.0324960836302854	0.968026240972535	0.554179625066546	0.875776843173522	FALSE
M13_POLYMYALGIA	Z21_PROBL_RELATED_LIFESTYLE	PGS001878	105	4152	10378	472167	0.35346273354701	1.42398991890917	0.000399770873902461	0.356279078182402	1.42800601798311	2.25375441878931e-163	-0.231769988422051	0.793128531072879	0.0120040659159087	0.156730682122465	FALSE
M13_POLYMYALGIA	H7_VISUDISTURB	PGS001878	62	4195	4925	477620	0.113058459332441	1.11969738779717	0.44496611569424	0.348516134663362	1.41696340496653	4.28025908950205e-157	0.164336714872375	1.1786111041741	0.117411160739463	0.512544327214119	FALSE
M13_POLYMYALGIA	M13_OTHERBONE	PGS001878	39	4218	3184	479361	0.456674557953241	1.57881498785113	0.00617745621696175	0.351875629240923	1.42173169087279	2.13014882367154e-161	-0.0953407712645986	0.909063099097855	0.509125455578495	0.855728659860868	FALSE
M13_POLYMYALGIA	ST19_INJURI_ABDOMEN_LOWER_BACK_LUMBAR_SPINE_PELVIS	PGS001878	16	4241	1493	481052	0.159956555692597	1.17345988973222	0.582584589083758	0.350169895789169	1.41930866267586	1.86168460382652e-160	0.222071656762228	1.24866084965222	0.255423615432474	0.694754226884053	FALSE
M13_POLYMYALGIA	K11_SALIVARY	PGS001878	18	4239	1830	480715	-0.212125998596253	0.808862775571337	0.457429010636884	0.349735386368262	1.41869209365298	5.85441461832754e-160	0.297692169852763	1.34674715468961	0.108650770329742	0.49631336071922	FALSE
M13_POLYMYALGIA	L12_DISORDSKINAPPENDIX	PGS001878	214	4043	24783	457762	0.0450523325415291	1.04608260263754	0.544091076199452	0.352289086265501	1.42231963736437	4.38090644995779e-155	-0.0245043271751904	0.975793466479993	0.680500437835871	0.922100810563865	FALSE
M13_POLYMYALGIA	M13_CERVICALGIA	PGS001878	13	4244	965	481580	0.345134912014116	1.4121804269222	0.26778744489648	0.350673448108988	1.42002353881916	4.16956616259879e-161	0.132153372242727	1.14128334703121	0.564911641206025	0.88047564014671	FALSE
M13_POLYMYALGIA	C_STROKE	PGS001878	108	4149	8023	474522	0.260209078538563	1.29720127526178	0.0081956409556555	0.357068930352511	1.42913437719517	4.7393907536668e-164	-0.264433597892575	0.767640620130176	0.00393985744512616	0.0743737536352214	FALSE
M13_POLYMYALGIA	AB1_RUBELLA	PGS001878	37	4220	6415	476130	-0.215628613259945	0.806034596854243	0.236889267531673	0.350469256130524	1.41973361100477	6.77854558115042e-160	0.0724274105996464	1.07511476132174	0.585313071078131	0.889694196063448	FALSE
M13_POLYMYALGIA	M13_ARTHRITISNAS	PGS001878	62	4195	3296	479249	0.406756023234258	1.50193762307353	0.00228123538081474	0.352153919466968	1.42212739996485	9.83909767714657e-161	-0.079304825028652	0.923758296874389	0.471945404423628	0.83807869662048	FALSE
M13_POLYMYALGIA	N14_OTHNONINFCERVIX	PGS001878	25	2644	1345	259883	0.449942719392073	1.56822235418759	0.0518351081474863	0.367464612608774	1.44406869580146	6.21222669254453e-112	0.159648718902608	1.17309871120146	0.33053271472689	0.753674215655058	FALSE
M13_POLYMYALGIA	CD2_INSITU_EXALLC	PGS001878	69	4188	7784	474761	-0.146800835837631	0.863465931761213	0.264061277172849	0.350523228807157	1.41981023989578	7.40771851878939e-159	0.0366884980778412	1.03736982780779	0.718030301982838	0.933628496146608	FALSE
M13_POLYMYALGIA	M13_TENDOSYNOVITISNAS	PGS001878	14	4243	1139	481406	0.281234607768832	1.32476436749254	0.302087795144906	0.352693927452564	1.422895567507	3.9103262914204e-163	-0.61747482924782	0.539304555697281	0.0348882454281573	0.291353554650091	FALSE
M13_POLYMYALGIA	J10_LOWCHRON	PGS001878	769	3488	66623	415922	0.319968127949522	1.37708387314979	6.14903288250181e-14	0.35478787356294	1.42587815574579	1.52009283699781e-135	-0.0358744324916124	0.964761428566422	0.285527771143334	0.720592575849104	FALSE
M13_POLYMYALGIA	PULMONARYDG	PGS001878	1648	2609	171020	311525	0.152300052270513	1.164509597765	5.48702932686154e-06	0.346586900318885	1.41423238573591	2.49031216511497e-96	0.00823684419204484	1.00827086032422	0.755843847407415	0.94541910541634	FALSE
M13_POLYMYALGIA	J10_RESPIRATORY	PGS001878	1648	2609	171020	311525	0.152300052270513	1.164509597765	5.48702932686154e-06	0.346586900318885	1.41423238573591	2.49031216511497e-96	0.00823684419204484	1.00827086032422	0.755843847407415	0.94541910541634	FALSE
M13_POLYMYALGIA	K11_IBS	PGS001878	284	3973	24282	458263	0.28065490845252	1.32399662504582	1.42667559990878e-05	0.354337031226694	1.42523545439622	1.69890319979655e-154	-0.0511500683656108	0.950136074465312	0.33249420817905	0.755070172521225	FALSE
M13_POLYMYALGIA	I9_CEREBVASC	PGS001878	105	4152	8089	474456	0.219799814564804	1.24582730914088	0.0283883449153412	0.355963932053051	1.4275560583191	4.64854910122211e-163	-0.218897674590038	0.803403922583498	0.0167808253860523	0.191494907342243	FALSE
M13_POLYMYALGIA	N14_CERVICAL_HSIL	PGS001878	32	2637	4089	257139	0.0934639346874632	1.09797100395981	0.649481281828442	0.367581642815291	1.44423770534858	1.15821439179513e-111	0.105730335212216	1.11152209771786	0.462460393409977	0.833557533681814	FALSE
M13_POLYMYALGIA	N14_PROSTHYPERPLA	PGS001878	183	1405	12545	208772	0.14423805249846	1.15515906429804	0.0903040318646561	0.314371485335505	1.36939835347644	4.51280009297325e-43	0.0463108646145554	1.04739995993832	0.478166545193836	0.841361840061225	FALSE
M13_POLYMYALGIA	F5_SEXDYS	PGS001878	18	4239	1282	481263	0.612293285040545	1.8446568758364	0.0120602281924131	0.351413704163923	1.4210751090095	1.17032718821889e-161	-0.0690829777956213	0.93324923790073	0.733699878238049	0.938693690632843	FALSE
M13_POLYMYALGIA	AB1_MYCOSES	PGS001878	255	4002	24949	457596	0.144547686616103	1.15551679633581	0.0342074846767576	0.351762715520958	1.42157116692163	3.28286783049886e-153	-0.0106859247096424	0.989370966956793	0.846328842943845	0.96892924658371	FALSE
M13_POLYMYALGIA	M13_HAMMERTOE	PGS001878	14	4243	913	481632	-0.111454165194964	0.8945323911814	0.722381084671475	0.350349231840709	1.4195632187122	9.95870689200136e-161	0.212147016704102	1.236329632826	0.32272366520243	0.747503182107361	FALSE
M13_POLYMYALGIA	N14_RENALTUB	PGS001878	133	4124	9196	473349	0.271407469329791	1.3118094836298	0.00345936062266903	0.352373019820886	1.42243902271858	2.18217921961548e-158	-0.0453680741231538	0.955645668648873	0.552713354865364	0.875141833284555	FALSE
M13_POLYMYALGIA	M13_RHEUMA	PGS001878	42	4215	2256	480289	0.571643876969399	1.77117625544694	0.000570470357182183	0.354153063621184	1.4249732813588	5.51570807312719e-163	-0.373676652319149	0.688199403537049	0.00409829023066874	0.0765138710686857	FALSE
M13_POLYMYALGIA	Z21_PERSONS_ENCOUNTERI_HEALTH_SERVI_OTH_CIRCUMSTANC1	PGS001878	118	4139	11851	470694	0.326969040222812	1.38675854278019	0.000534785842642282	0.356709905274533	1.42862137420994	2.51952098265224e-163	-0.222699591585141	0.80035524663502	0.0103309988655647	0.142304611126519	FALSE
M13_POLYMYALGIA	G6_SLEEPAPNO_INCLAVO	PGS001878	27	4230	2260	480285	0.401996323781815	1.49480583743354	0.0434324921947328	0.351593562564847	1.42133072429279	1.56223279335755e-161	-0.0736169619687418	0.929027478553769	0.665600699241536	0.917455639276605	FALSE
M13_POLYMYALGIA	VWXY20_DRUGS_MEDICAM_BIOLO_SUBST_CAUSI_ADVER_EFFEC_THERAPE_USE	PGS001878	31	4226	3070	479475	-0.0121922742718507	0.98788175035584	0.947211763335905	0.352722786748317	1.42293663186355	2.06029833255954e-162	-0.216805607929187	0.805086456518038	0.173266180940107	0.60170944747117	FALSE
M13_POLYMYALGIA	I9_PAROXTAC	PGS001878	45	4212	2760	479785	0.336724314054029	1.4003529528898	0.0439251917566053	0.349656883384856	1.41858072646248	8.26394178184827e-159	0.11880894868193	1.12615474438611	0.317436884422269	0.743848995783282	FALSE
M13_POLYMYALGIA	R18_OTHER_SYMPTOMS_SIGNS_INVOLVI_COGNITIVE_FUNCTIONS_AWARE	PGS001878	17	4240	859	481686	0.688392109071392	1.99051243193181	0.00949713482159643	0.350881799393451	1.42031943337137	3.99635695773487e-161	0.0113664885129987	1.01143133249345	0.95366555783679	0.991138389058339	FALSE
M13_POLYMYALGIA	JOINTPAIN	PGS001878	75	4182	4495	478050	0.609133126798907	1.83883666943752	3.80726790784963e-07	0.35287134090618	1.42314803071829	4.95840725258446e-161	-0.102449044239451	0.902624142480789	0.321217316036264	0.746516029171874	FALSE
M13_POLYMYALGIA	L12_OTHPIGMENTATION	PGS001878	23	4234	2114	480431	0.0484186916012667	1.04961002624019	0.825493472930142	0.351244123588361	1.42083414270678	2.50471235734939e-161	-0.030515439516236	0.96994545646298	0.866197631454383	0.973502544396505	FALSE
M13_POLYMYALGIA	C3_BLADDER_EXALLC	PGS001878	13	4244	1097	481448	0.00866538024333019	1.00870303333157	0.9753692187284	0.351717203621509	1.42150646998987	3.42862942663793e-162	-0.232583670407486	0.792483439160436	0.371372408578777	0.780994063649084	FALSE
M13_POLYMYALGIA	D3_NUTRIANAEMIA	PGS001878	117	4140	11960	470585	0.0941570159839693	1.09873225089929	0.35198606310916	0.350591126505275	1.41990664501564	4.3570573977668e-157	0.0149881242054036	1.01510100941305	0.848718003057703	0.969725351256534	FALSE
M13_POLYMYALGIA	E4_DM2NOCOMP	PGS001878	112	4145	8095	474450	0.284796329965102	1.32949122302118	0.00478000641506413	0.353156672313331	1.42355415748609	8.01759985238836e-160	-0.0920246579407942	0.912082659187599	0.267381378158474	0.704612233899088	FALSE
M13_POLYMYALGIA	I9_OTHILLHEART	PGS001878	14	4243	1127	481418	0.289775882812644	1.33612800521663	0.282528532246103	0.351764222614251	1.42157330936362	4.0513544739829e-162	-0.201135056538365	0.817801974591303	0.397895275903073	0.796985808145091	FALSE
M13_POLYMYALGIA	M13_ARTHROSIS	PGS001878	468	3789	25136	457409	0.432487832505806	1.54108672401485	2.14447851748561e-17	0.363893721886644	1.4389212801925	1.37648221739109e-156	-0.123327344875439	0.883974250753665	0.0042646562096632	0.0786721716863203	FALSE
M13_POLYMYALGIA	AB1_GASTROENTERITIS_NOS	PGS001878	45	4212	3828	478717	0.182879624937668	1.20066986867125	0.293424629069614	0.348584834541892	1.41706075352421	9.30538039645085e-158	0.213587776437613	1.23811217057428	0.0677466440632795	0.402994144934098	FALSE
M13_POLYMYALGIA	K11_ULCER	PGS001878	58	4199	3927	478618	0.520516991424713	1.68289746839494	9.2056854441303e-05	0.35332126474621	1.42378848301178	3.21941287673023e-162	-0.150666181733826	0.860134779440884	0.228495838260914	0.669093874750235	FALSE
M13_POLYMYALGIA	AB1_SCABIES	PGS001878	18	4239	1730	480815	0.375728735783528	1.45605210536147	0.124829460096792	0.351486049884507	1.42117792143124	1.00721734720827e-161	-0.102942881959468	0.902178502678162	0.615440417013569	0.901192715471623	FALSE
M13_POLYMYALGIA	Z21_MEDICAL_OBSER_EVALU_SUSPECTED_DISEA_CONDI	PGS001878	109	4148	7791	474754	0.400359945333242	1.49236176963168	5.68344919762315e-05	0.354509981509863	1.42548197058855	2.02161031378443e-161	-0.144607901717344	0.865361533369745	0.0961506774466516	0.471152697927861	FALSE
M13_POLYMYALGIA	J10_BRONCHIECTASIS	PGS001878	35	4222	1479	481066	0.595199208276753	1.81339215170689	0.00122233697197454	0.35080108812513	1.42020480221456	1.7429258549657e-160	0.037592155647597	1.03830767858949	0.803759485247484	0.958399846544812	FALSE
M13_POLYMYALGIA	AB1_HEPATITIS_OTHER_VIRAL	PGS001878	18	4239	1499	481046	0.385843844971587	1.47085497148099	0.122137704649394	0.350968267506892	1.42044225102309	3.05497904211803e-161	0.0520343721510499	1.05341194992576	0.797431409525315	0.956811906895996	FALSE
M13_POLYMYALGIA	C_PSOR_ARTHR_COMORB	PGS001878	562	3695	36987	445558	0.330150087345726	1.39117691084558	3.59208192495277e-12	0.370178731678417	1.44799339382623	1.42692630890368e-158	-0.153815947641224	0.857429818470089	0.000123210292203288	0.00513845163353116	TRUE
M13_POLYMYALGIA	PRIM_KNEEARTHROSIS	PGS001878	15	4242	892	481653	0.293482351358286	1.34108951079303	0.261346451731923	0.351825466277475	1.42166037438669	3.29160083571037e-162	-0.234460005182217	0.790997869074393	0.327970223027309	0.751441126875032	FALSE
M13_POLYMYALGIA	J10_PLEUREFFUSION	PGS001878	24	4233	1731	480814	0.342380751767873	1.40829640679192	0.114363991251001	0.351330657909101	1.42095709894409	2.79198031131039e-161	-0.0560391407592794	0.945502127494962	0.738676401612072	0.940207509924809	FALSE
M13_POLYMYALGIA	CD2_BENIGN_EXALLC	PGS001878	325	3932	31944	450601	0.0739789198986872	1.07678410653891	0.223936054840598	0.353793289023326	1.42446070438116	1.90632866689506e-152	-0.036302865382771	0.964348181568927	0.462747180739237	0.833606356155213	FALSE
M13_POLYMYALGIA	NEURODIS	PGS001878	772	3485	70549	411996	0.223549812616254	1.25050792979668	7.87486120966656e-08	0.365096027339991	1.44065234351952	2.1099352898619e-145	-0.0800430920267467	0.923076568289413	0.0199387619130838	0.21254907315091	FALSE
M13_POLYMYALGIA	I9_ARTEMBTHRNAS	PGS001878	12	4245	522	482023	0.99441350702081	2.70313850452917	0.000962230734344473	0.351255965859664	1.4208509687098	9.67563436242326e-162	-0.0557723817003054	0.945754382396895	0.82722657868619	0.964398074668416	FALSE
M13_POLYMYALGIA	F5_ALCOHOL	PGS001878	21	4236	3880	478665	-0.0212321925518803	0.978991623613686	0.925266324783455	0.351632284744818	1.42138576238248	7.79441906782586e-162	-0.122391097877252	0.884802256540892	0.538307614434063	0.868644771367045	FALSE
M13_POLYMYALGIA	M13_SPINSTENOSIS	PGS001878	18	4239	1211	481334	0.220304902464909	1.24645672038097	0.377972174983318	0.351063607711312	1.42057768273361	2.62214079317446e-161	0.00814506706094278	1.00817832836351	0.967324426621447	0.994054452447116	FALSE
M13_POLYMYALGIA	K11_OTHGASTR	PGS001878	213	4044	13560	468985	0.435533686890078	1.5457878055402	1.70262957564586e-09	0.357129395655633	1.42922079285104	3.53253060785012e-160	-0.127730738226955	0.880090321923916	0.0426637993449009	0.322312483977867	FALSE
M13_POLYMYALGIA	CD2_BENIGN_MELANOCYTIC	PGS001878	30	4227	3404	479141	0.11249028219767	1.11906138204263	0.543908199539	0.352276697882026	1.42230201723243	4.1129098615429e-162	-0.181871598520045	0.833708382933599	0.277464791086343	0.713655123572786	FALSE
M13_POLYMYALGIA	M13_ENTESOPATHYOTH	PGS001878	14	4243	1049	481496	0.39325922019944	1.48180245267594	0.175576172885249	0.350877238820836	1.42031295591623	2.77141657088021e-161	0.0696341386150771	1.07211586369698	0.758892734968601	0.946217612810485	FALSE
M13_POLYMYALGIA	ILD_FOR_EXCL	PGS001878	30	4227	1866	480679	0.557368452585451	1.74607157903059	0.002807108213714	0.35170953674744	1.42149557152056	1.40938569998721e-161	-0.0474287239020088	0.953678445188517	0.776468067875467	0.950576942872629	FALSE
M13_POLYMYALGIA	ASTHMA_HOSPITAL_MAIN	PGS001878	615	3642	55901	426644	0.282850977582906	1.32690740813344	1.95936333217718e-09	0.350678603161051	1.4200308591333	9.78233791753937e-138	-0.0148567412229862	0.985253075643999	0.68346096421705	0.922836025715637	FALSE
M13_POLYMYALGIA	CD2_BENIGN_OTHERDIGESTIVE_EXALLC	PGS001878	16	4241	1136	481409	0.122332019148537	1.13012926405233	0.630817296908654	0.35175311024655	1.42155751240606	4.19690784471508e-162	-0.194154494660838	0.823530663349284	0.395743984230898	0.795396448131608	FALSE
M13_POLYMYALGIA	N14_GLOMERULAR	PGS001878	22	4235	1599	480946	0.276292199535819	1.31823299482623	0.270438636574836	0.350173332671368	1.41931354068092	3.35931514954274e-160	0.131495619521034	1.140532911631	0.439954328583118	0.821167887845273	FALSE
M13_POLYMYALGIA	Z21_PERSONAL_HISTORY_ALLERGY_ANALGESIC_AGENT	PGS001878	28	4229	1482	481063	0.552939567234803	1.73835552755924	0.00639950427561534	0.350840083237791	1.42026018434063	1.01709660206651e-160	0.0493607050716357	1.0505992388762	0.756821775518751	0.945609214116434	FALSE
M13_POLYMYALGIA	L12_ROSACEA	PGS001878	27	4230	3371	479174	-0.0724213822929618	0.930138869171	0.712368039280605	0.352602520159377	1.42276551041886	1.65719699625477e-162	-0.237240500146168	0.788801558313442	0.173926219175692	0.602708793353329	FALSE
M13_POLYMYALGIA	R18_UNSPE_URINARY_INCONTINENCE	PGS001878	11	4246	1240	481305	-0.175592457996196	0.838959825043124	0.566805963886994	0.351408180913414	1.42106726007736	5.79147872874434e-162	-0.153090470245694	0.858052090116357	0.5875343302797	0.890399331706599	FALSE
M13_POLYMYALGIA	APPENDICITIS_BROAD	PGS001878	109	4148	9133	473412	0.348671749019992	1.41718392197253	0.000654563193017561	0.351587966352565	1.42132277024659	1.80444871144221e-158	-0.0185729417133345	0.981598472506043	0.823430628799289	0.96335684921822	FALSE
M13_POLYMYALGIA	K11_CHOLELITH	PGS001878	233	4024	15147	467398	0.308712378749489	1.36167066875472	8.97236377185061e-06	0.358726063023886	1.43150460581264	1.08192977582989e-160	-0.14866543361872	0.861857415185056	0.0126794760659793	0.162188685150015	FALSE
M13_POLYMYALGIA	N14_TUBULOINTNEPHRNAS	PGS001878	12	4245	822	481723	0.413000940521654	1.51134644738739	0.191360576928474	0.350846876231183	1.42026983219145	2.37898124430136e-161	0.113917433856012	1.12065959252291	0.656725850668159	0.914940256332086	FALSE
M13_POLYMYALGIA	L12_PARAPSORI	PGS001878	13	4244	1229	481316	0.473035602043998	1.60485851820276	0.0887819669579995	0.352099606376308	1.42205016192798	1.49498331389896e-162	-0.385401790400139	0.68017729258829	0.164929829939069	0.590167930362608	FALSE
M13_POLYMYALGIA	G6_XTRAPYROTH	PGS001878	28	4229	1696	480849	0.354329767869953	1.42522510244027	0.0699934337699069	0.351775783327572	1.42158974386011	1.13332922956317e-161	-0.11299257935689	0.893157287892899	0.500632813028172	0.851840067364583	FALSE
M13_POLYMYALGIA	H7_CONJUNCTIVITISACUNONATOPIC	PGS001878	163	4094	16556	465989	-0.0397985817658027	0.960982979155181	0.64740832207231	0.349268139065873	1.41802936843964	8.16362274270195e-154	0.0453791186818151	1.04642450379491	0.486113833336719	0.845329200630058	FALSE
M13_POLYMYALGIA	R18_HAEMORRHAGE_RESPI_PASSA	PGS001878	33	4224	2405	480140	0.302403141982971	1.35310661085074	0.0943413801570988	0.351889554671079	1.421751489236	1.32785979821747e-161	-0.11361345897344	0.89260291685512	0.46259921515309	0.833598532864272	FALSE
M13_POLYMYALGIA	D3_COAGOTHER	PGS001878	19	4238	1208	481337	0.573923937363062	1.77521925166343	0.0230479602434016	0.350740626044896	1.4201189362737	5.89142722670106e-161	0.0745085297113628	1.07735453300627	0.70281468110941	0.928995115699178	FALSE
M13_POLYMYALGIA	K11_ENERCOLNONINF	PGS001878	219	4038	14197	468348	0.545839025378279	1.7260559797774	1.43084746592878e-14	0.358252736079531	1.43082719644244	5.60888785014692e-161	-0.142762946211369	0.866959560586662	0.0218773844724154	0.223820103855078	FALSE
M13_POLYMYALGIA	C3_DIGESTIVE_ORGANS_EXALLC	PGS001878	34	4223	2890	479655	0.0747545070995204	1.07761957045569	0.671186756339386	0.352312681673099	1.42235319797189	6.28194114328182e-162	-0.157024664574799	0.854682978165469	0.301946357386048	0.732205551128653	FALSE
M13_POLYMYALGIA	J10_CHRONRHINITIS	PGS001878	34	4223	3896	478649	-0.271920980556534	0.76191446476815	0.178157561805677	0.349265237505501	1.41802525394779	5.3481788234534e-159	0.234669843659103	1.26449122001421	0.101914672991713	0.48297694871149	FALSE
M13_POLYMYALGIA	AB1_MEASLES	PGS001878	97	4160	17929	464616	-0.281949282284434	0.7543119405414	0.0116059259022539	0.349511456689031	1.41837444195467	1.64485570780308e-156	0.065963398945038	1.06818761965672	0.423169379238127	0.811633717406889	FALSE
M13_POLYMYALGIA	OTHER_ILD_CVD_COMORB	PGS001878	70	4187	4211	478334	0.51789167966525	1.67848513229437	1.84279664260845e-05	0.355377920684452	1.42671973930977	7.99601891854943e-164	-0.300028473403862	0.740797127365633	0.0097154330786777	0.136549459427376	FALSE
M13_POLYMYALGIA	N14_POSTMENBLEED	PGS001878	116	2553	7164	254064	0.0503135578500212	1.05160078236591	0.624797584208139	0.367596974211943	1.44425984769943	3.91599508817222e-108	0.0321374961962858	1.03265948229512	0.681279563946567	0.922419570800155	FALSE
M13_POLYMYALGIA	H7_VITREOUS	PGS001878	54	4203	4752	477793	-0.18020068786133	0.835102599638298	0.209627431818921	0.351646459266185	1.42140590998813	1.43519927441822e-160	-0.0448924826959457	0.956100273630879	0.703611744470209	0.929082838510227	FALSE
M13_POLYMYALGIA	E4_DM1NOCOMP	PGS001878	17	4240	1799	480746	0.176414160591396	1.19293202178522	0.502165962574102	0.351916388053115	1.42178964014873	3.76154889144083e-162	-0.220606374378898	0.802032318634016	0.297932437563968	0.729959197088386	FALSE
M13_POLYMYALGIA	BACT_INTEST_INFECTION_NOS	PGS001878	24	4233	1201	481344	0.61405621344994	1.84791174205347	0.00275318092361871	0.352478728901317	1.42258939538738	1.52546715261025e-162	-0.265781673861426	0.766606479464168	0.174795736982796	0.603722063228757	FALSE
M13_POLYMYALGIA	E4_NUTRIDEF	PGS001878	166	4091	13151	469394	0.256425044346575	1.29230189683619	0.00276278070502455	0.349352060146533	1.4181483759902	4.06018637458133e-154	0.0411640614089037	1.04202304729187	0.535688870254224	0.867737720554266	FALSE
M13_POLYMYALGIA	VWXY20_TRANSPO_ACCIDENTS	PGS001878	22	4235	3732	478813	-0.28952298538935	0.748620585377501	0.221733596164093	0.350490098547851	1.41976320199356	1.71884346749717e-160	0.106676995547801	1.11257482981113	0.522691245366606	0.862128968239617	FALSE
M13_POLYMYALGIA	COPD_MULTIMORB	PGS001878	23	4234	1584	480961	0.271132493208232	1.3114488169354	0.241351570995709	0.350600885669246	1.41992050218503	1.26570115486314e-160	0.0762432599817643	1.07922507450002	0.654438522828633	0.914286532618433	FALSE
M13_POLYMYALGIA	M13_POLYARTHROPATHIES	PGS001878	238	4019	16025	466520	0.395624008889249	1.48531074891125	1.66520327768991e-08	0.357261985165346	1.42941030509862	1.18700085852693e-158	-0.126813013295495	0.8808983734821	0.0262410492377963	0.249386267563406	FALSE
M13_POLYMYALGIA	L12_FOLLICULARCYST	PGS001878	79	4178	8795	473750	0.0242666894868392	1.02456352177856	0.835642241521526	0.353040400252698	1.42338864753305	4.73951469796449e-161	-0.110826308430352	0.895094205745449	0.270596938229551	0.708249232177589	FALSE
M13_POLYMYALGIA	ASTHMA_HOSPITAL_INFECTIONS	PGS001878	124	4133	10092	472453	0.320719325543209	1.37811872388163	0.00145598689773695	0.349950149179956	1.4189968086755	5.34550606982458e-156	0.0100506999845493	1.01010137791022	0.893465504242025	0.978854140998451	FALSE
M13_POLYMYALGIA	N14_MENORRHAGIA	PGS001878	54	2615	8162	253066	0.40057362536136	1.49268069160899	0.00455675910024503	0.372512891141974	1.45137718893196	2.92643724892051e-114	-0.186231136434722	0.830081710679925	0.147348149583372	0.563985541169478	FALSE
M13_POLYMYALGIA	AB1_HERPES_SIMPLEX	PGS001878	26	4231	3285	479260	-0.0125052788874738	0.987572587195561	0.950477104138904	0.351904406467514	1.4217726049565	7.16050501057986e-162	-0.140896482651182	0.868579220062149	0.421819962643732	0.81085013800654	FALSE
M13_POLYMYALGIA	ASTHMA_HOSPITAL_PNEUMONIA	PGS001878	24	4233	1403	481142	0.405820145132491	1.50053265008615	0.109155826834527	0.349079474197298	1.4177618613506	5.56089945897695e-159	0.255934383650738	1.29166797062231	0.0907575088131736	0.45920488687366	FALSE
M13_POLYMYALGIA	N14_PROSTAOTH	PGS001878	15	1573	1480	219837	-0.176572506712966	0.838138006320142	0.519296454112026	0.320587270135846	1.37793674786788	3.14702951637355e-50	-0.00517080627107687	0.994842539335246	0.980746858381878	0.996508458051463	FALSE
M13_POLYMYALGIA	K11_DIVERTIC	PGS001878	256	4001	14636	467909	0.289145597952894	1.33528612930294	1.62403958219277e-05	0.357957352029828	1.43040461532567	4.0042959932715e-159	-0.125198555806005	0.882321695095613	0.0272829400566085	0.255055903913622	FALSE
M13_POLYMYALGIA	K11_OTHDISOES	PGS001878	29	4228	1332	481213	0.759641908578404	2.1375106592039	6.34120056049329e-05	0.351977931404107	1.42187714454022	7.16212927011818e-162	-0.125184127109359	0.882334425939541	0.468154930626864	0.836032304818011	FALSE
M13_POLYMYALGIA	I9_CONDUCTIO	PGS001878	32	4225	1806	480739	0.516598766132156	1.67631639844651	0.00440067566793017	0.352241376183689	1.42225177999687	5.47197278771986e-162	-0.17237200337027	0.841666012330439	0.282069351482285	0.717867250639098	FALSE
M13_POLYMYALGIA	BRADY_UNSPE	PGS001878	18	4239	954	481591	0.473335031243099	1.6053391316548	0.0590873267513001	0.35103847953233	1.42054198665183	2.9025248700551e-161	0.0129202234740554	1.0130040501923	0.947069176902234	0.990062954586455	FALSE
M13_POLYMYALGIA	O15_MATERN_CARE	PGS001878	11	2658	8173	253055	-0.133581936166025	0.874955775518826	0.667239829809477	0.369822637092065	1.44747786301193	3.83066592484331e-114	-0.207485285684849	0.812625198908403	0.462685942805233	0.833606356155213	FALSE
M13_POLYMYALGIA	CD2_BENIGN_LEIOMYOMA_UTERI_EXALLC	PGS001878	67	2602	9097	252131	-0.188549128698794	0.828159816025035	0.171392220787498	0.366019716490415	1.44198367323151	2.3075041191011e-109	0.121353129208386	1.12902353316739	0.236703184256308	0.677101109819356	FALSE
M13_POLYMYALGIA	N14_OBSTRUREFLUROPATH	PGS001878	15	4242	1294	481251	0.216524158056358	1.24175308333245	0.437802766847376	0.350756333797564	1.42014124332591	4.06499046389686e-161	0.104443813439228	1.11009301980502	0.623050508263219	0.903236836629408	FALSE
M13_POLYMYALGIA	L12_CORNSANDCALLOS	PGS001878	21	4236	1798	480747	0.0586909549550357	1.06044746405968	0.80777788830207	0.350738208789296	1.4201155034874	9.11035191352001e-161	0.0563356879546432	1.05795276613501	0.74081270431745	0.941112084258051	FALSE
M13_POLYMYALGIA	I9_HEARTFAIL	PGS001878	32	4225	2472	480073	0.331318776374086	1.3928037144664	0.0667872854903015	0.352335297169133	1.42238536555874	4.84108314836212e-162	-0.173700681054084	0.84054845208572	0.272198988758563	0.709606336754612	FALSE
M13_POLYMYALGIA	K11_HERNIA	PGS001878	572	3685	40406	442139	0.330016758161197	1.39099143872721	5.07046549349444e-12	0.355915536345068	1.42748697240472	9.91017301666371e-145	-0.0365549188954084	0.964105144852773	0.33879353123553	0.758986453692629	FALSE
M13_POLYMYALGIA	Z21_PRESENCE_CARDIAC_VASCULAR_IMPLANTNTS_GRAFTS	PGS001878	91	4166	5508	477037	0.411792380710856	1.50952099811538	0.000209439555574391	0.352991402148016	1.42331890589571	2.27755370269631e-160	-0.099362178988784	0.905414726443062	0.271694258664551	0.709095433210221	FALSE
M13_POLYMYALGIA	L12_NONIONRADISKIN	PGS001878	108	4149	6515	476030	0.225911925476555	1.25346526206079	0.0301501992568338	0.351056931855424	1.42056819919338	9.48338643167422e-158	-0.00431239395765439	0.995696891061487	0.957273937437275	0.992211783506254	FALSE
M13_POLYMYALGIA	R18_LOCALIZED_SWELL_MASS_LUMP_SKIN_SUBCU_TISSUE	PGS001878	18	4239	1391	481154	0.362533729882795	1.43696568885298	0.137183388460976	0.351316511268571	1.42093699731699	1.27125984426607e-161	-0.0417350831551394	0.959123834979546	0.846755371665146	0.969043357436833	FALSE
M13_POLYMYALGIA	Q17_CONGEN_MALFO_DEFORMAT_CHROMOSOMAL_ABNORMALITI	PGS001878	26	4231	3333	479212	-0.0307057869091348	0.969760847444568	0.882803025936576	0.351247150920742	1.42083844405049	3.83719301778558e-161	-0.024631138470931	0.97566973269172	0.880373556557601	0.975931800148572	FALSE
M13_POLYMYALGIA	SLE_COMORB	PGS001878	470	3787	31400	451145	0.30759985672977	1.36015662251318	1.70743795494235e-09	0.368251726640402	1.44520578998725	1.51919008786392e-160	-0.164989199110748	0.847902862143369	0.000149669967492866	0.00599977253821105	TRUE
M13_POLYMYALGIA	K11_LIVER	PGS001878	43	4214	3090	479455	0.529687593372392	1.69840163380296	0.000648877746400758	0.352754233777122	1.42298137969639	3.67126916576441e-162	-0.177152215793434	0.837652270913409	0.212792225856807	0.65049750244064	FALSE
M13_POLYMYALGIA	Z21_PERSONS_ENCOUNTERI_HEALTH_SERVI_SPECIFIC_PROCED_HEALTH_CARE	PGS001878	360	3897	30945	451600	0.21999803268221	1.24607427916087	0.000121789755062348	0.359058302743861	1.43198028751782	3.37200590262324e-156	-0.0994414057701991	0.905342996189956	0.0389325014946319	0.307601859852151	FALSE
M13_POLYMYALGIA	L12_SEBORRKERAT	PGS001878	156	4101	12523	470022	0.0456503005521228	1.04670831362929	0.593722300063399	0.352786945807156	1.42302792906738	6.83016529165678e-158	-0.0476723957018074	0.95344608895583	0.4974581605487	0.850412615028162	FALSE
M13_POLYMYALGIA	ASTHMA_PSYCH_COMORB	PGS001878	399	3858	44037	438508	0.171888333623315	1.18754521693813	0.0019269021319042	0.355119110809438	1.4263505379309	1.36129317923351e-150	-0.0445333871920355	0.956443666592171	0.319018134486423	0.745100587443774	FALSE
M13_POLYMYALGIA	TONGUEABNORMALITY	PGS001878	19	4238	1413	481132	0.242855811347218	1.27488478694528	0.344323484514808	0.350739749620971	1.42011769164804	6.86649723013867e-161	0.0512604921128561	1.05259705080347	0.780652558986913	0.951885353403692	FALSE
M13_POLYMYALGIA	H7_REFRAACCOMMODIS	PGS001878	14	4243	2414	480131	-0.687151194012103	0.503006999228455	0.0312860506114392	0.350232714629648	1.41939782480084	1.48246003874659e-160	0.244452728582149	1.27692229887006	0.233229069174614	0.674167065180175	FALSE
M13_POLYMYALGIA	R18_SYMPTOMS_SIGNS_INVOLVI_NERVOUS_MUSCULOS_SYSTEMS	PGS001878	19	4238	1514	481031	0.374238089208381	1.45388326316757	0.138240323104219	0.350681598499261	1.42003511261236	6.16279499670173e-161	0.11293021329787	1.11955380025473	0.575787243329492	0.885436945065336	FALSE
M13_POLYMYALGIA	K11_GIDISEASES	PGS001878	1944	2313	159468	323077	0.369405248954025	1.44687382898892	1.58754749267018e-29	0.37799852574384	1.45936079140257	1.20447878705491e-104	-0.0599388524700235	0.941822121919971	0.0213441208509832	0.220751603585315	FALSE
M13_POLYMYALGIA	M13_JOINTOTH	PGS001878	115	4142	7554	474991	0.466505545354002	1.59441284364137	2.56744229915491e-06	0.352240167824655	1.42225006140712	6.73298188560729e-159	-0.0454159218616506	0.955599944258738	0.579010432401654	0.886980224548612	FALSE
M13_POLYMYALGIA	PAIN	PGS001878	539	3718	39253	443292	0.504805372915745	1.65666305758137	1.27859323865633e-25	0.35805463758124	1.43054377979665	2.15469815809679e-148	-0.051174269638561	0.95011308024108	0.199134654639859	0.634600216845008	FALSE
M13_POLYMYALGIA	R18_SYMPTOMS_SIGNS_INVOLVI_DIGES_SYSTEM_ABDOMEN	PGS001878	464	3793	34893	447652	0.424368076092818	1.52862414024868	7.18613864084486e-17	0.364022436897164	1.43910650288043	8.96553727730027e-157	-0.122673163292161	0.884552719619809	0.00450589761242575	0.0815484275483485	FALSE
M13_POLYMYALGIA	N14_OTHFEMPELINF	PGS001878	24	2645	2278	258950	0.590036513206973	1.80405428600281	0.00840450225965695	0.368948675369328	1.44621337540252	5.61140951562942e-113	-0.0155034557271595	0.984616104181241	0.929180297934954	0.986481615590007	FALSE
M13_POLYMYALGIA	ST19_INJURI_ELBOW_FOREA	PGS001878	30	4227	4069	478476	-0.436628718162394	0.646211313399877	0.0293348296928408	0.350537908660051	1.41983108265422	2.76040860423652e-160	0.0776530987588103	1.0807476809218	0.602022354135278	0.89612630764026	FALSE
M13_POLYMYALGIA	AB1_INFECT_PARASIT	PGS001878	801	3456	93371	389174	0.0493978540539574	1.0506382682937	0.23520660292575	0.35256240900511	1.42270844279652	7.64413365610808e-133	-0.00802954625597829	0.992002604441175	0.808055840720273	0.959203391825011	FALSE
M13_POLYMYALGIA	H7_EYELIDINFLAMMATION	PGS001878	32	4225	2491	480054	0.160197252745792	1.17374237206469	0.401004873889311	0.351049191827529	1.42055720399844	1.08012604261736e-160	-0.0020582154468696	0.997943901226105	0.988683089167282	0.997844732084457	FALSE
M13_POLYMYALGIA	N14_POLYPFEMGEN	PGS001878	130	2539	11175	250053	-0.0550779965238122	0.94641132828098	0.580165850997372	0.36347509547586	1.43831903580807	5.85700401902428e-105	0.110737840249279	1.11710200927888	0.129562784617434	0.535817706699995	FALSE
M13_POLYMYALGIA	I9_STR_SAH	PGS001878	96	4161	7303	475242	0.24340947080787	1.2755908344057	0.0196400063480749	0.35609073633012	1.42773709001061	1.57422821000036e-163	-0.248304694924751	0.780122207784077	0.0104005064533774	0.142976007382647	FALSE
M13_POLYMYALGIA	SPONDYLOPATH_COMORB	PGS001878	570	3687	41183	441362	0.336596264933363	1.40017365040557	7.19270651018861e-13	0.368526592242271	1.44560308194499	9.73292262024486e-157	-0.133161567699758	0.875323656653629	0.000786849757669867	0.0227138749075363	TRUE
M13_POLYMYALGIA	ST19_INJURI_HEAD	PGS001878	36	4221	4958	477587	-0.044006014607868	0.956948201787554	0.810383815883873	0.350667319256006	1.42001483573033	3.82442460266659e-160	0.0467188822475762	1.04782740478739	0.729697730184023	0.937520081642118	FALSE
M13_POLYMYALGIA	CD2_BENIGN_SKIN_EXALLC	PGS001878	32	4225	3139	479406	-0.070904453239049	0.931550894546213	0.725275544039566	0.34996245530981	1.41901427114194	1.57888144814044e-159	0.129198938461534	1.13791647700313	0.34488136992967	0.763129296260809	FALSE
M13_POLYMYALGIA	K11_FISSANAL	PGS001878	30	4227	3901	478644	0.0663619380830445	1.06861341907311	0.71892013944976	0.352655349244176	1.4228406758041	1.86047926749707e-162	-0.240770889524755	0.786021691563456	0.159706529482278	0.582204743914814	FALSE
M13_POLYMYALGIA	CD2_BENIGN_MELANOCYTIC_EXALLC	PGS001878	30	4227	3404	479141	0.11249028219767	1.11906138204263	0.543908199539	0.352276697882026	1.42230201723243	4.1129098615429e-162	-0.181871598520045	0.833708382933599	0.277464791086343	0.713655123572786	FALSE
M13_POLYMYALGIA	M13_ARTHROSIS_KNEE_PRIM_ICD10	PGS001878	86	4171	4099	478446	0.575389039488638	1.7778220353688	1.95362637129464e-07	0.35455549032591	1.42554684406148	2.05015558338858e-162	-0.18712574422867	0.829339445179693	0.0646079222094131	0.394359774618805	FALSE
M13_POLYMYALGIA	FIBRO_COMORB	PGS001878	594	3663	58467	424078	0.234805095017	1.26466225573491	5.08757780598285e-07	0.3578629206744	1.43026954665649	1.57119133320569e-145	-0.0504019023333286	0.950847199989083	0.180914926728452	0.612031633055866	FALSE
M13_POLYMYALGIA	C3_SKIN	PGS001878	141	4116	11256	471289	-0.00460218127468176	0.99540839253448	0.959162285220972	0.351870592043788	1.42172452934803	1.70411355176137e-157	-0.0242255595076635	0.976065524067299	0.740129457917566	0.940869131797822	FALSE
M13_POLYMYALGIA	F5_PSYCH_INCLAVO	PGS001878	454	3803	50249	432296	0.162748135792852	1.1767402736057	0.00194400080631665	0.353812307907395	1.42448779629178	3.41302083432349e-147	-0.0264595074766677	0.973887478198565	0.527976081458493	0.864383713147088	FALSE
M13_POLYMYALGIA	D3_COAGDEF_PURPUR_HAEMORRHAGIC	PGS001878	28	4229	2571	479974	0.215966887277476	1.24106128340237	0.293374668368096	0.35076858019878	1.42015863505185	1.1287065286828e-160	0.049572376173668	1.05082164391242	0.760024527878618	0.946537513202912	FALSE
M13_POLYMYALGIA	J10_TONSILLITIS	PGS001878	98	4159	17908	464637	-0.264284286314909	0.767755246319544	0.0171017866934108	0.349751836401584	1.41871543137715	5.642336909716e-157	0.0577106313947768	1.05940839182295	0.494659276705176	0.849083037143804	FALSE
M13_POLYMYALGIA	CD2_BENIGN_RECTUM_EXALLC	PGS001878	17	4240	1124	481421	0.270910932949573	1.31115828418275	0.281457629278143	0.351692777049854	1.4214717478843	6.31882892147815e-162	-0.160355299143459	0.851841076787761	0.437980768084742	0.820228257745898	FALSE
M13_POLYMYALGIA	H8_OTHEREAR	PGS001878	61	4196	4956	477589	0.111196035076268	1.11761397692225	0.435046223214083	0.349611499619941	1.41851634738917	4.06978214085102e-158	0.0918223280264476	1.09617004608277	0.37280483423479	0.782021343176529	FALSE
M13_POLYMYALGIA	CD2_PRIMARY_LYMPHOID_HEMATOPOIETIC_EXALLC	PGS001878	19	4238	2043	480502	0.0182247409656758	1.01839182503519	0.943506034413861	0.350474229179031	1.41974067142645	1.15087466767091e-160	0.131379674048994	1.14040067967018	0.48248905835321	0.84350637365344	FALSE
M13_POLYMYALGIA	E4_THYROID	PGS001878	215	4042	13147	469398	0.391698241422644	1.4794911948774	1.00595169974001e-07	0.355634430946136	1.42708575450477	9.47080742890875e-159	-0.10787493957419	0.897739861139653	0.0860195039778137	0.448555437977441	FALSE
M13_POLYMYALGIA	R18_ABNORMAL_FINDI_DIAGNOST_IMAGI_OTHER_BODY_STRUCTURES	PGS001878	24	4233	1235	481310	0.606253554696019	1.83354922310751	0.0047475776919947	0.351460494325184	1.42114160289863	1.85658349504344e-161	-0.0886462392162449	0.915169267313274	0.610612874502404	0.899088064590213	FALSE
M13_POLYMYALGIA	J10_ASTHMA_INCLAVO	PGS001878	615	3642	55901	426644	0.282850977582906	1.32690740813344	1.95936333217718e-09	0.350678603161051	1.4200308591333	9.78233791753937e-138	-0.0148567412229862	0.985253075643999	0.68346096421705	0.922836025715637	FALSE
M13_POLYMYALGIA	I9_STEMI	PGS001878	22	4235	1683	480862	0.241110440852025	1.27266158137646	0.287379495898423	0.351003571104371	1.42049239862975	4.24220970334216e-161	0.0220430593173355	1.02228780253764	0.902274100052199	0.980407837780194	FALSE
M13_POLYMYALGIA	E4_DM2_STRICT	PGS001878	107	4150	7820	474725	0.273034369061773	1.31394540311944	0.00770941964759787	0.353404365103527	1.4239068052597	2.67708371450222e-160	-0.103617039154874	0.901570497517596	0.226446142221931	0.666974553370713	FALSE
M13_POLYMYALGIA	H7_CHOROIDRETINA	PGS001878	113	4144	9232	473313	0.0415757042727162	1.04245207694066	0.685892575571802	0.350763980035617	1.42015210210544	2.25393182385333e-157	0.0104497826796457	1.01050457233904	0.895676105512964	0.97920309984339	FALSE
M13_POLYMYALGIA	R18_FAECAL_INCONTINENCE	PGS001878	16	4241	661	481884	0.603262081042421	1.82807240487702	0.0286608088886337	0.350776383295226	1.42016971672988	4.41321571197789e-161	0.0637388204381757	1.06581399357439	0.756803357249295	0.945609214116434	FALSE
M13_POLYMYALGIA	R18_GENERAL_SYMPTOMS_SIGNS	PGS001878	362	3895	30589	451956	0.253489205269519	1.28851347025459	1.53935005432103e-05	0.349859238766186	1.4188678129521	3.92134277055775e-147	0.0127560372348712	1.01283774252011	0.781554265474643	0.952212129810533	FALSE
M13_POLYMYALGIA	L12_PSORIASIS	PGS001878	107	4150	10487	472058	0.212752375961151	1.23707828299229	0.0344941191854643	0.352573869754596	1.42272474819501	1.50217957380055e-159	-0.0500281911411689	0.951202608635711	0.55758425017259	0.877377058293673	FALSE
M13_POLYMYALGIA	I9_LBBB	PGS001878	14	4243	530	482015	0.907967917669501	2.47927931131813	0.000699631160742912	0.352178985644172	1.42216304770904	1.35636868719532e-162	-0.409664429255031	0.663872989115409	0.122729813648507	0.522933005295741	FALSE
M13_POLYMYALGIA	E4_OBESITYNAS	PGS001878	43	4214	2953	479592	0.486588544769293	1.6267571339266	0.00392085641531117	0.350119118155958	1.4192365953709	2.19707061149664e-159	0.0839575170108577	1.0875826890638	0.49974747352863	0.851388567259146	FALSE
M13_POLYMYALGIA	D3_ANAEMIANAS	PGS001878	79	4178	5485	477060	0.532094853058347	1.70249505257082	4.4325789315337e-06	0.354066608968294	1.42485009111365	5.90182526017614e-162	-0.17384753230529	0.840425025556724	0.0824490251169947	0.440896805735902	FALSE
M13_POLYMYALGIA	J10_COLD	PGS001878	33	4224	3398	479147	-0.151519573175809	0.859401060900248	0.449115786860222	0.34970936631229	1.41865517968555	3.13919106255441e-159	0.154670099758334	1.16727281399513	0.244944920357754	0.685295937788751	FALSE
M13_POLYMYALGIA	K11_TONGUE	PGS001878	19	4238	1413	481132	0.242855811347218	1.27488478694528	0.344323484514808	0.350739749620971	1.42011769164804	6.86649723013867e-161	0.0512604921128561	1.05259705080347	0.780652558986913	0.951885353403692	FALSE
M13_POLYMYALGIA	ST19_COMPLICATIO_PROCED_NOT_ELSEW_CLASSIFIED	PGS001878	96	4161	7573	474972	0.333829666782523	1.3963052861456	0.00166110904500458	0.353776468303381	1.42443674412809	4.05788773098454e-161	-0.126654960178259	0.881037613219345	0.165322269982389	0.590715663775066	FALSE
M13_POLYMYALGIA	R18_DIZZI_GIDDI	PGS001878	36	4221	2097	480448	0.54745696781194	1.72885089938978	0.00188829536012254	0.351647991784647	1.4214080883206	4.07508156775967e-161	-0.0912856459622407	0.912756948321355	0.507384256899996	0.855019037517217	FALSE
M13_POLYMYALGIA	M13_RHEUMATISM	PGS001878	27	4230	531	482014	1.74441379863524	5.72254592777135	7.52630891147954e-19	0.352026059007189	1.42194557772581	6.01180538682463e-162	-0.164287995711887	0.848497623012009	0.325899067940977	0.749949082124737	FALSE
M13_POLYMYALGIA	FG_OTH	PGS001878	25	4232	2031	480514	0.0739810153301885	1.07678636286862	0.737888756585513	0.350637578331492	1.4199726038043	1.23695413783472e-160	0.075162724138125	1.07805956292558	0.656434678971797	0.914887536145991	FALSE
M13_POLYMYALGIA	R18_ABDOMI_PELVIC_PAIN	PGS001878	280	3977	22066	460479	0.456021266918739	1.57778389901165	4.93479909087866e-13	0.361493764244807	1.43547207070399	8.33675016351035e-162	-0.164262565914477	0.848519200409018	0.0032250974403185	0.0645177001980199	FALSE
M13_POLYMYALGIA	ST19_INJURI_ANKLE_FOOT	PGS001878	11	4246	1229	481316	-0.170685023458642	0.843087084308461	0.638071027798293	0.350155518413846	1.41928825688921	1.03744141524677e-160	0.412043779027845	1.50990053685947	0.112539035752337	0.503133237140452	FALSE
M13_POLYMYALGIA	L12_ACNE	PGS001878	19	4238	5508	477037	-0.377570665027787	0.685524757246634	0.105356054050239	0.351887591456611	1.42174869803565	4.20987369872179e-162	-0.188412581547118	0.828272906609969	0.366978150917302	0.778100856021364	FALSE
M13_POLYMYALGIA	K11_OTHANRECT	PGS001878	210	4047	14708	467837	0.361305291936339	1.43520154946277	1.47174057349573e-06	0.351488458181292	1.42118134405358	1.73468413616046e-154	-0.00971462036344702	0.990332414130318	0.871082625241906	0.974052534259036	FALSE
M13_POLYMYALGIA	H8_MIDDLEMASTOID	PGS001878	156	4101	13464	469081	0.264380145637523	1.30262328875187	0.00259678988431384	0.349739303469104	1.41869765082386	7.02176549978342e-155	0.0359322658743248	1.03658563189152	0.600816689204091	0.895575368807772	FALSE
M13_POLYMYALGIA	I9_STR_EXH	PGS001878	86	4171	6626	475919	0.213813070368869	1.23839114115653	0.052454726668922	0.355433489586825	1.42679902276251	3.32295757084744e-163	-0.237640513867959	0.788486089966386	0.0190622675445943	0.206267748496505	FALSE
M13_POLYMYALGIA	E4_VOLUME	PGS001878	11	4246	666	481879	0.619148917070004	1.85734661298085	0.0507288568884252	0.351335023497771	1.42096330227184	8.19048376057539e-162	-0.136578274170835	0.872338036050752	0.590061395400307	0.891288813382057	FALSE
M13_POLYMYALGIA	C3_MELANOMA_EXALLC	PGS001878	19	4238	2477	480068	-0.336465430119931	0.71429057608889	0.169395184377111	0.350686486824266	1.42004205422248	6.75421618411333e-161	0.0689414940036632	1.07137352553912	0.717644788977078	0.93345673350037	FALSE
M13_POLYMYALGIA	AB1_POLIOMYELITIS	PGS001878	13	4244	507	482038	0.753049300327072	2.12346523764646	0.0172008609683894	0.350591627330857	1.41990735614139	5.26302912618712e-161	0.13137846308143	1.14039929868278	0.559045231877762	0.878069458108041	FALSE
M13_POLYMYALGIA	J10_VASOALLERRHIN	PGS001878	292	3965	42315	440230	-0.100560544092278	0.904330358894588	0.121725550549016	0.348044995290233	1.41629597495479	3.00961639143219e-148	0.0431071026198774	1.04404970932184	0.395709779744761	0.795396448131608	FALSE
M13_POLYMYALGIA	CD2_BENIGN_LIPO_SKIN_HEADFACENECK	PGS001878	11	4246	757	481788	0.561888396688401	1.75398158789981	0.0654899898447745	0.352143018659443	1.42211189771228	1.14892810147775e-162	-0.496438503014583	0.608694668096026	0.124156884922691	0.5254973698195	FALSE
M13_POLYMYALGIA	CD2_BENIGN_STOMACH	PGS001878	14	4243	915	481630	0.172948188899208	1.1888045102181	0.522708819573172	0.351766207813293	1.42157613147239	3.52021080657171e-162	-0.22425622929333	0.799110352653995	0.359107064020231	0.772867677913799	FALSE
M13_POLYMYALGIA	T2D_INCLAVO	PGS001878	146	4111	11741	470804	0.174188457359993	1.19027986168498	0.0488745822793331	0.353755483829862	1.42440685338658	3.51812755643142e-159	-0.0842151310319254	0.919233479174956	0.250573796807386	0.690450052488804	FALSE
M13_POLYMYALGIA	I9_OTH	PGS001878	31	4226	2499	480046	0.102894601457946	1.10837458185443	0.604708650267039	0.350432907688644	1.419682006838	3.16397679671388e-160	0.0920027557879839	1.09636784343398	0.547287347674142	0.872791915746305	FALSE
M13_POLYMYALGIA	Z21_OTHER_ORTHOPA_FOLLOW__CARE	PGS001878	28	4229	2567	479978	0.177046380531598	1.19368645565563	0.38115354648962	0.351214428185333	1.42079195109072	5.10386936507781e-161	-0.0254589588426599	0.97486238762537	0.870432565791194	0.973938997010105	FALSE
M13_POLYMYALGIA	VWXY20_COMPLICATIO_MEDICAL_SURGI_CARE	PGS001878	154	4103	13143	469402	0.212408314177786	1.23665272484542	0.0111768756847231	0.357692042472382	1.43002516564824	1.14200189481512e-162	-0.193312635105137	0.824224252418967	0.00843675937263919	0.124609795097134	FALSE
M13_POLYMYALGIA	J10_EMPHYSEMA	PGS001878	12	4245	687	481858	0.429976498890007	1.53722139671465	0.209674731669518	0.350474167175962	1.41974058339817	6.11656610754765e-161	0.201896824475632	1.2237217434652	0.405072176297641	0.80168395403063	FALSE
M13_POLYMYALGIA	N14_OTHPENIS	PGS001878	12	1576	1263	220054	0.174693842470851	1.19088156343758	0.548835885785691	0.321851035210677	1.37967923702172	8.5093113106601e-51	-0.193933479259904	0.823712696424342	0.471939981704653	0.83807869662048	FALSE
M13_POLYMYALGIA	M13_SHOULDERNAS	PGS001878	11	4246	950	481595	0.31021780829213	1.36372211177083	0.304272874304546	0.351865127331038	1.42171676005309	2.07043631601827e-162	-0.360281984621284	0.697479619811818	0.230257245564804	0.670957823495342	FALSE
M13_POLYMYALGIA	CD2_INSITU	PGS001878	69	4188	7784	474761	-0.146800835837631	0.863465931761213	0.264061277172849	0.350523228807157	1.41981023989578	7.40771851878939e-159	0.0366884980778412	1.03736982780779	0.718030301982838	0.933628496146608	FALSE
M13_POLYMYALGIA	ALCOHOLMENTAL	PGS001878	21	4236	3880	478665	-0.0212321925518803	0.978991623613686	0.925266324783455	0.351632284744818	1.42138576238248	7.79441906782586e-162	-0.122391097877252	0.884802256540892	0.538307614434063	0.868644771367045	FALSE
M13_POLYMYALGIA	N14_MALEGEN	PGS001878	286	1302	25244	196073	0.164873719767121	1.17924419407702	0.0179267281842654	0.315443087210072	1.37086658986099	2.49076008258529e-40	0.0253164267202042	1.02563960896089	0.644848634082394	0.911241992923135	FALSE
M13_POLYMYALGIA	R18_DYSPNOEA	PGS001878	42	4215	2420	480125	0.611545349723105	1.843277707639	0.000168759944015078	0.351616148992431	1.42136282743881	5.40547202797657e-161	-0.0644258521299712	0.937605633145304	0.634382863783616	0.907308432718815	FALSE
M13_POLYMYALGIA	DIABETES_FG	PGS001878	261	3996	23486	459059	0.128066495581724	1.13662858096292	0.0566721186947017	0.356369257940603	1.42813480102725	3.49095647852719e-157	-0.0911994030068383	0.912835670572713	0.0983027798909894	0.47596357580689	FALSE
M13_POLYMYALGIA	ACUTE_RESPIRATORY_INFECTIONS	PGS001878	767	3490	79258	403287	0.0806258332366277	1.08396523691501	0.0601934437006987	0.343959564739438	1.41052159954615	5.49175648408186e-127	0.0372716213267023	1.03797491867619	0.262814811792295	0.700878599843437	FALSE
M13_POLYMYALGIA	J10_UPPERDIS	PGS001878	494	3763	60562	421983	-0.0192409891008019	0.980942937199647	0.712008011516307	0.341911638488607	1.4076359111821	6.36560171681484e-135	0.0757215630249022	1.07866219290246	0.0541543526980948	0.362381375940201	FALSE
M13_POLYMYALGIA	N14_FEMALE_GENITAL_HSIL	PGS001878	32	2637	4210	257018	0.0541636756779941	1.05565737345179	0.792360554908587	0.367596857100935	1.44425967856072	1.11750252136808e-111	0.107884361386922	1.11391892589869	0.454380161716158	0.828541592261873	FALSE
M13_POLYMYALGIA	N14_BREAST	PGS001878	267	2402	27363	233865	-0.0181251536797315	0.982038118982703	0.790727012934696	0.371474454615453	1.44987080812101	1.72919455665063e-104	-0.0247487437271372	0.975554995549812	0.652094214554877	0.913604215999899	FALSE
M13_POLYMYALGIA	K11_CARIES	PGS001878	16	4241	1876	480669	-0.0268995783660403	0.973458992958741	0.928600447356547	0.349805082810301	1.41879097489005	4.066692914457e-160	0.331645046695046	1.39325821912301	0.0933834012662289	0.465366973338892	FALSE
M13_POLYMYALGIA	R18_PAIN_THROAT_CHEST	PGS001878	313	3944	20903	461642	0.455557430096144	1.57705223444079	7.23262423421363e-14	0.358510199453124	1.43119562946644	2.64698231006644e-157	-0.106868610422578	0.898643737654846	0.0363333216074625	0.297133199409345	FALSE
M13_POLYMYALGIA	J10_ACUTEUPPERINFEC	PGS001878	281	3976	29545	453000	0.0516370812206568	1.05299352203639	0.431859223512853	0.351701274863695	1.42148382733792	8.1803671615775e-152	-0.0100318416565357	0.990018309424305	0.846377421998104	0.968945492187755	FALSE
M13_POLYMYALGIA	C3_UNCERTAIN_SECONDARY_EXALLC	PGS001878	14	4243	2694	479851	-0.712461487328506	0.490435509693871	0.0242561455264489	0.350374108912937	1.41959853372819	1.14488723833732e-160	0.214250922445772	1.23893349201577	0.292760878604376	0.726269378671858	FALSE
M13_POLYMYALGIA	K11_PULPITIS_4	PGS001878	44	4213	4428	478117	0.0683264599332576	1.07071479690982	0.681213609603899	0.349950880428284	1.41899784631492	3.37133361210433e-159	0.106958557151571	1.11288813226943	0.385530415897054	0.790286016522214	FALSE
M13_POLYMYALGIA	H7_CONJUNCTIVITIS	PGS001878	163	4094	16556	465989	-0.0397985817658027	0.960982979155181	0.64740832207231	0.349268139065873	1.41802936843964	8.16362274270195e-154	0.0453791186818151	1.04642450379491	0.486113833336719	0.845329200630058	FALSE
M13_POLYMYALGIA	L12_NAILDIS	PGS001878	74	4183	6333	476212	0.175534605369182	1.19188323349693	0.180566047755289	0.348667177960204	1.41717744395489	8.13401628397527e-157	0.135138593356011	1.14469542053804	0.158623847057243	0.580781864143641	FALSE
M13_POLYMYALGIA	E4_MINERAL_MET	PGS001878	15	4242	1023	481522	0.423469410230204	1.52725103499089	0.112794494060998	0.35133377942392	1.42096153448965	1.03907602307341e-161	-0.0633881537853027	0.938579089948675	0.780921168017072	0.951926967580066	FALSE
M13_POLYMYALGIA	O15_PREG_BIRTH_PUERP	PGS001878	95	2574	24612	236616	-0.0230605084512667	0.977203352922879	0.83503213484633	0.370789988747457	1.44887876058991	1.96913241986325e-111	-0.0526411734415534	0.948720377480625	0.565437922533797	0.880528251584421	FALSE
M13_POLYMYALGIA	E4_THYROID_CTRL_EXCLUSION	PGS001878	562	3695	41860	440685	0.365840503274338	1.44172527385488	1.2264994924273e-14	0.362037146017712	1.43625229202255	1.12872266552217e-150	-0.0890151343983203	0.914831728041912	0.0224743409579737	0.22777928344513	FALSE
M13_POLYMYALGIA	H7_IRIDOCYCLITIS	PGS001878	24	4233	1746	480799	0.309306892354135	1.36248044117885	0.169687186119824	0.351129523115577	1.42067132377202	3.88188060956742e-161	-0.0388283448795985	0.961915812750176	0.824727715312205	0.963721481183594	FALSE
M13_POLYMYALGIA	K11_APPENDIX	PGS001878	109	4148	9263	473282	0.335765923502408	1.39901151076623	0.00103253143021582	0.351587730461339	1.42132243496906	1.77980034564142e-158	-0.0186685843411721	0.9815045943381	0.822699161596251	0.963256416077611	FALSE
M13_POLYMYALGIA	M13_OSTEOCHONDRO	PGS001878	121	4136	8883	473662	0.334913552028978	1.39781954133599	0.000561428336755207	0.352600137970756	1.42276212112709	7.39039547420313e-159	-0.0618681959635628	0.940006775313671	0.430013411559957	0.815809391449515	FALSE
M13_POLYMYALGIA	M13_ARTHROSIS_POLY	PGS001878	62	4195	3236	479309	0.249634188557097	1.28355579139973	0.0697119411361663	0.350753364686853	1.42013702677559	2.72491625694884e-159	0.0173612079671078	1.01751278968144	0.869978288873069	0.973938997010105	FALSE
M13_POLYMYALGIA	H7_OCUMUSCLE	PGS001878	23	4234	3362	479183	-0.39697707930067	0.672349436175318	0.0930634240314707	0.350337313352131	1.41954629976502	2.52446867355388e-160	0.136542358355804	1.14630343227606	0.409948028999798	0.804242195070319	FALSE
M13_POLYMYALGIA	J10_INTERSTITIUM	PGS001878	13	4244	596	481949	0.979275923706062	2.66252767062904	0.000569869979859214	0.352424080969782	1.42251165594367	6.86146057858464e-163	-0.543130951967933	0.580926548907595	0.0804260080925484	0.435748697879587	FALSE
M13_POLYMYALGIA	E4_OVARDYS	PGS001878	15	2654	1950	259278	0.418280211843281	1.5193463536016	0.132083823456946	0.368929403583943	1.44618550455729	2.52236363858269e-113	0.0262776776402649	1.02662597997773	0.901569111626921	0.980244762419237	FALSE
M13_POLYMYALGIA	G6_ROOTPLEXOTHUNS	PGS001878	28	4229	1901	480644	0.570036904053696	1.76833230886008	0.00270452464685158	0.352717505392137	1.42292911684822	1.15368937060153e-162	-0.281392895128746	0.754731746793073	0.124355694453814	0.525790127024622	FALSE
M13_POLYMYALGIA	N14_FEMGENPAIN	PGS001878	30	2639	3167	258061	0.647080946860574	1.90995741664659	0.000825461126898318	0.369563181916955	1.44710235610523	3.53707104877529e-113	-0.0379137915041837	0.962795938503235	0.813380119619174	0.960713795434344	FALSE
M13_POLYMYALGIA	L12_SKINSUBCUTISNAS	PGS001878	36	4221	3357	479188	0.0586199093282985	1.0603721265812	0.742294251728919	0.350939793901338	1.42040180648652	1.60433730735231e-160	0.017685918694086	1.01784324064667	0.900419432072542	0.980109752242587	FALSE
M13_POLYMYALGIA	AB1_VARICELLA	PGS001878	113	4144	24970	457575	-0.446764608825779	0.639694468985972	5.08753821702125e-05	0.345021733910348	1.41202060806347	1.65489278332846e-151	0.208028141263494	1.23124781793061	0.00500494408705716	0.087607910173445	FALSE
M13_POLYMYALGIA	M13_ARTHROSIS_OTH	PGS001878	123	4134	5924	476621	0.509700720993034	1.66479288282165	8.29986657449056e-08	0.353677123406432	1.42429524063548	6.80535345487106e-160	-0.0980438632722613	0.906609136038388	0.213850965691312	0.651874855230842	FALSE
M13_POLYMYALGIA	E4_FLUIDELECTRO	PGS001878	15	4242	1148	481397	0.321290278535319	1.37890578955789	0.256045948587507	0.350855665054742	1.42028231474726	3.21468300922882e-161	0.0621772938207218	1.06415099540004	0.775995845745738	0.950557472843482	FALSE
M13_POLYMYALGIA	O15_ABORT_SPONTAN	PGS001878	37	2632	5407	255821	0.0387399505749278	1.03950012708824	0.824048841094262	0.369636935033154	1.44720908834932	6.49749666184504e-113	-0.04220845849291	0.958669916855498	0.766478893306982	0.94816345779658	FALSE
M13_POLYMYALGIA	I9_RHEUFEVWITHOUTHEART	PGS001878	25	4232	1572	480973	0.239602206181336	1.27074355583527	0.239451151565096	0.352124988042765	1.42208625638895	4.4698067875358e-162	-0.180321925316522	0.835001360061432	0.307272853241068	0.736241921735633	FALSE
M13_POLYMYALGIA	AB1_OTHER_SUPERF_MYCOSIS	PGS001878	30	4227	2751	479794	0.402988716836486	1.4962900086835	0.0280333923530063	0.353213352167039	1.42363484661418	4.1485746003782e-163	-0.350223586183545	0.704530548810785	0.05750032154075	0.372852651991294	FALSE
M13_POLYMYALGIA	AB1_STREPTSTAPHYCOCC_INOTHER	PGS001878	23	4234	2153	480392	0.291640587022147	1.33862181311683	0.172292081352603	0.35192896102596	1.42180751638364	5.19959822316945e-162	-0.17269049454157	0.841397991819677	0.362052011966465	0.774921573022323	FALSE
M13_POLYMYALGIA	CD2_BENIGN_OTHERDIGESTIVE	PGS001878	16	4241	1136	481409	0.122332019148537	1.13012926405233	0.630817296908654	0.35175311024655	1.42155751240606	4.19690784471508e-162	-0.194154494660838	0.823530663349284	0.395743984230898	0.795396448131608	FALSE
M13_POLYMYALGIA	H8_PERFORATION	PGS001878	17	4240	1237	481308	0.378494943284773	1.46008542354315	0.14852149620253	0.350983223623447	1.42046349548182	3.05968123643616e-161	0.0130459412471014	1.01313141081116	0.947886764673793	0.990229236394219	FALSE
M13_POLYMYALGIA	M13_ANKYLOSPON	PGS001878	11	4246	1480	481065	-0.198488759543151	0.819968987514626	0.544444150535392	0.351450856362923	1.4211279060555	6.49529295907239e-162	-0.0939106957985414	0.91036405794592	0.711396043959345	0.931460528979171	FALSE
M13_POLYMYALGIA	M13_KNEEDERANGEMENTS	PGS001878	124	4133	9960	472585	0.405251900039212	1.49968022198741	1.49219837692684e-05	0.354546781430997	1.42553442917788	4.49480389409163e-161	-0.128935871042428	0.879030335037165	0.121748117231945	0.520945883438261	FALSE
M13_POLYMYALGIA	C3_CORPUS_UTERI	PGS001878	12	2657	869	260359	-0.0875414349308761	0.916180908971759	0.767813950055786	0.36985950930764	1.44753123571172	3.95021547126264e-114	-0.190856117511514	0.826251462715576	0.471061134207468	0.837603900448653	FALSE
M13_POLYMYALGIA	C3_CORPUS_UTERI_EXALLC	PGS001878	12	2657	869	260359	-0.0875414349308761	0.916180908971759	0.767813950055786	0.36985950930764	1.44753123571172	3.95021547126264e-114	-0.190856117511514	0.826251462715576	0.471061134207468	0.837603900448653	FALSE
M13_POLYMYALGIA	L12_GRANULOMATOUSSKIN	PGS001878	12	4245	1008	481537	0.133054305097289	1.14231203001248	0.670727562141994	0.350893672319101	1.42033629681851	2.00683844830488e-161	0.0893417304690409	1.09345425912381	0.733923907282407	0.938793944662109	FALSE
M13_POLYMYALGIA	T1D_ICD9_10	PGS001878	22	4235	2426	480119	0.147587663777241	1.15903488575237	0.527212163627993	0.352326128207344	1.42237232382146	2.70385198220613e-162	-0.232281935071587	0.79272259549629	0.206217210698251	0.642552229037188	FALSE
M13_POLYMYALGIA	J10_LOWERINF	PGS001878	390	3867	31001	451544	0.231790425737436	1.26085545828428	5.73529833318796e-05	0.347189863874206	1.41508537345768	1.25949292056344e-143	0.0349385850408222	1.03555610821052	0.430595111077716	0.816252493335335	FALSE
M13_POLYMYALGIA	E4_DM1	PGS001878	22	4235	2426	480119	0.147587663777241	1.15903488575237	0.527212163627993	0.352326128207344	1.42237232382146	2.70385198220613e-162	-0.232281935071587	0.79272259549629	0.206217210698251	0.642552229037188	FALSE
M13_POLYMYALGIA	M13_OSTEOPOROSIS	PGS001878	50	4207	2425	480120	0.43425495734857	1.54381242426672	0.00408502807398012	0.351648723255015	1.42140912803888	1.63773122380779e-160	-0.0700712959392411	0.93232734638249	0.545056056223484	0.87193043956709	FALSE
M13_POLYMYALGIA	K11_GASTRODUOULC	PGS001878	160	4097	12032	470513	0.246229424188323	1.27919301769865	0.00375093057611154	0.352086878467642	1.42203206231859	5.41545451798895e-157	-0.0264011017474828	0.973944360467982	0.70088024667625	0.928318749341835	FALSE
M13_POLYMYALGIA	I9_INTRACRA	PGS001878	14	4243	1149	481396	0.320384609796261	1.37765752303349	0.231642740117578	0.352071193154176	1.42200975747486	1.54753945437371e-162	-0.368944662653518	0.691463673156481	0.177789678226111	0.607991546543876	FALSE
M13_POLYMYALGIA	K11_OTHDISSTOMDUOD	PGS001878	65	4192	3875	478670	0.54696810410744	1.72800593348798	1.40645911027089e-05	0.354394682699374	1.42531762368765	4.86508920606979e-163	-0.248875396848182	0.779677117558588	0.0364381913206967	0.29739704570083	FALSE
M13_POLYMYALGIA	BRONCHITIS	PGS001878	556	3701	51438	431107	0.139993195921925	1.15026597233112	0.00418888164181463	0.347924008186168	1.41612463177165	5.84621872895523e-138	0.0203283988138907	1.02053642795498	0.592003358664565	0.892096510202891	FALSE
M13_POLYMYALGIA	N14_FEMALEGENINF	PGS001878	72	2597	7096	254132	0.256915991265118	1.29293650423679	0.0423551729805357	0.370330481090792	1.44821314264582	6.15653194810081e-112	-0.0530065129334091	0.948373835766545	0.607454180464033	0.898177218410041	FALSE
M13_POLYMYALGIA	HYPOT_THYRO_INCL	PGS001878	124	4133	5964	476581	0.535682121751922	1.70861332716024	2.83563925878125e-08	0.3536644903882	1.42427724760139	5.45490556869466e-160	-0.128852424558145	0.87910369008877	0.110646696328413	0.499443022217925	FALSE
M13_POLYMYALGIA	E4_HYTHY_AI_STRICT	PGS001878	122	4135	5759	476786	0.551534330195301	1.73591444153803	1.30565952947093e-08	0.35385165215068	1.42454384278874	3.14493658522621e-160	-0.138112313240519	0.871000861322845	0.0894823489364013	0.456255352101453	FALSE
M13_POLYMYALGIA	H8_OTOSCLE	PGS001878	14	4243	839	481706	0.470922064167642	1.60147017089986	0.110450440962732	0.351016666337831	1.42051100043114	2.29065268936824e-161	-0.0274252161643147	0.972947440574384	0.899424193946061	0.979786320527791	FALSE
M13_POLYMYALGIA	FG_PULMHEART	PGS001878	69	4188	4027	478518	0.546656621995378	1.72746777436799	7.13213979761781e-06	0.355357460235315	1.42669054828175	7.7277597846531e-164	-0.304523093787977	0.737474996946728	0.00931171277702182	0.132812052601801	FALSE
M13_POLYMYALGIA	R18_MOUTH_BREAT	PGS001878	15	4242	1846	480699	0.0740656895536176	1.07687754277793	0.784160151843595	0.35129566550748	1.42090737711255	1.14169882714379e-161	-0.0627447589988157	0.939183161149145	0.780612980897984	0.951885353403692	FALSE
M13_POLYMYALGIA	C3_BREAST_EXALLC	PGS001878	81	2588	8236	252992	-0.264924010765246	0.767264251584013	0.0288381375360015	0.36806434485284	1.44493501011333	5.46068733714044e-110	0.0296954152578133	1.0301407210187	0.751728115733807	0.944327896407809	FALSE
M13_POLYMYALGIA	E4_DIABETES	PGS001878	162	4095	13889	468656	0.139524582695852	1.14972706876151	0.10058923235837	0.354354661728736	1.42526058223432	5.55328390724018e-159	-0.0929840653346614	0.911208019975309	0.177206436005328	0.607159553448423	FALSE
M13_POLYMYALGIA	R18_SYMPTOMS_SIGNS_INVOLVI_SPEECH_VOICE	PGS001878	16	4241	1294	481251	0.22886941991713	1.25717786590129	0.366371452984584	0.35174781255486	1.42154998145259	4.00205369676631e-162	-0.201319811766221	0.817650895357915	0.394219524481979	0.794736287533131	FALSE
M13_POLYMYALGIA	FG_HYPERTENSION	PGS001878	1637	2620	122461	360084	0.298138955151008	1.34734899595568	1.30419012032525e-18	0.369889959422253	1.44757531387484	2.61989081391742e-113	-0.0502581505123788	0.950983895830429	0.0606166696626743	0.382566839658419	FALSE
M13_POLYMYALGIA	ILD_CVDMETABOCOMORB	PGS001878	723	3534	50898	431647	0.295068521267981	1.3432183945606	9.3362208203113e-12	0.370679484075643	1.44871866156398	7.30663516936641e-152	-0.122518605674776	0.884689444546273	0.000540893592202074	0.0169538136929411	TRUE
M13_POLYMYALGIA	M13_ARTHROSIS_INCLAVO	PGS001878	468	3789	25136	457409	0.432487832505806	1.54108672401485	2.14447851748561e-17	0.363893721886644	1.4389212801925	1.37648221739109e-156	-0.123327344875439	0.883974250753665	0.0042646562096632	0.0786721716863203	FALSE
M13_POLYMYALGIA	G6_EPLEPSY	PGS001878	31	4226	5136	477409	-0.259915803166548	0.77111650863863	0.174930116688756	0.350815849495419	1.42022576653826	1.33791458425964e-160	0.0301307249503371	1.0305892488764	0.843214530754773	0.967772354851075	FALSE
M13_POLYMYALGIA	K11_GULC	PGS001878	90	4167	6164	476381	0.351475529645347	1.42116297037826	0.00154857567915714	0.352481990622223	1.42259403548452	4.76568186631016e-160	-0.0690265674934997	0.933301884257079	0.455558724370088	0.829279859380611	FALSE
M13_POLYMYALGIA	N14_CALCUKIDUR	PGS001878	64	4193	6594	475951	0.121199428267781	1.12885001452371	0.345996685565476	0.353027899581471	1.42337085433076	1.49598232678428e-161	-0.13326960753912	0.875229091934845	0.234829329073939	0.675574485106902	FALSE
M13_POLYMYALGIA	ALCOHOL_RELATED	PGS001878	26	4231	4719	477826	0.00893879062149371	1.00897886091471	0.964480868240336	0.352062753942623	1.42199775688433	4.27523784599297e-162	-0.180105074780946	0.835182450187604	0.323561379711025	0.748202663796158	FALSE
M13_POLYMYALGIA	H7_KERATITIS	PGS001878	15	4242	2077	480468	-0.290014218416256	0.748252928531327	0.293007128076882	0.351312459695733	1.42093124029891	1.32595628947396e-161	-0.0390714732374806	0.961681972165991	0.854176286769104	0.970860918796868	FALSE
M13_POLYMYALGIA	M13_RHEUMA_INCLAVO	PGS001878	42	4215	2256	480289	0.571643876969399	1.77117625544694	0.000570470357182183	0.354153063621184	1.4249732813588	5.51570807312719e-163	-0.373676652319149	0.688199403537049	0.00409829023066874	0.0765138710686857	FALSE
M13_POLYMYALGIA	C3_FEMALE_GENITAL_EXALLC	PGS001878	19	2650	2083	259145	-0.246516094072837	0.781518783615563	0.297669479005074	0.370514042314174	1.44847900282207	2.89142615826334e-114	-0.196348304121123	0.821725974284966	0.343718530197603	0.762394901777409	FALSE
M13_POLYMYALGIA	H7_VITRBODYGLOBE	PGS001878	49	4208	4006	478539	-0.170204761751514	0.843492083995965	0.263095761537307	0.351195905212631	1.42076563404394	2.59712030257078e-160	-0.0103810195274177	0.989672677285945	0.932597328855014	0.986931574471034	FALSE
M13_POLYMYALGIA	O15_HYPTENSPREG	PGS001878	26	2643	3662	257566	0.166474001101085	1.1811328273182	0.402633920174261	0.370912519590221	1.44905630380255	2.50847844965123e-114	-0.220275162098776	0.802298005583964	0.240110099755699	0.680679206179472	FALSE
M13_POLYMYALGIA	L12_OTHERCONTACT	PGS001878	27	4230	2452	480093	0.118720356516826	1.12605498031829	0.584670729943162	0.350320136326716	1.41952191639156	3.57282735339713e-160	0.104639479730792	1.110310248841	0.49821753034991	0.850962912938779	FALSE
M13_POLYMYALGIA	CARDIAC_ARRHYTM	PGS001878	171	4086	10294	472251	0.369235051422467	1.44662759558951	6.58375212305742e-06	0.353760797013058	1.42441442154124	4.99632823135988e-158	-0.0713366040843915	0.931148411012719	0.281828946676834	0.717679009836426	FALSE
M13_POLYMYALGIA	M13_ANKYLOSPON_ICD10	PGS001878	11	4246	1480	481065	-0.198488759543151	0.819968987514626	0.544444150535392	0.351450856362923	1.4211279060555	6.49529295907239e-162	-0.0939106957985414	0.91036405794592	0.711396043959345	0.931460528979171	FALSE
M13_POLYMYALGIA	M13_SCIATICA	PGS001878	24	4233	1290	481255	0.631502127615548	1.88043310933616	0.00373638657284459	0.350908863844689	1.42035787405761	7.01799749242656e-161	0.0331754310573764	1.03373187201049	0.839146214391998	0.966527080997755	FALSE
M13_POLYMYALGIA	I9_OTHPER	PGS001878	73	4184	5154	477391	0.43436473531784	1.54398191016233	0.000278707470505045	0.354276209935599	1.42514877237186	1.46185645706964e-162	-0.203917421775643	0.815529713402397	0.0616005390092058	0.385256986470051	FALSE
M13_POLYMYALGIA	R18_MALAI_FATIG	PGS001878	25	4232	1171	481374	0.966135406176028	2.62776954909981	3.73893996804826e-06	0.351607702424763	1.42135082185221	1.25274091932183e-161	-0.128062651726122	0.879798256538488	0.478762081900501	0.841694307135398	FALSE
M13_POLYMYALGIA	I9_SAHANEUR	PGS001878	11	4246	961	481584	0.261986113654733	1.29950849688042	0.39608094559913	0.352134360151484	1.4220995843984	1.02584155134905e-162	-0.552780229028906	0.57534798552123	0.106715305564478	0.492428870792173	FALSE
M13_POLYMYALGIA	R18_FLATU_RELATED_CONDI	PGS001878	18	4239	823	481722	0.837968937991661	2.31166706633763	0.000535483534368519	0.35156285147168	1.42128707434277	7.04303606746909e-162	-0.106642400217789	0.898847043032782	0.642163307811602	0.910328005073037	FALSE
M13_POLYMYALGIA	I9_RHEUFEV	PGS001878	34	4223	2288	480257	0.175195093634798	1.19147864383849	0.332397756529751	0.351288122559991	1.42089665932324	6.46087100852106e-161	-0.0241490368370272	0.976140218065772	0.868145682629867	0.973741846186539	FALSE
M13_POLYMYALGIA	AB1_OTHER_BACT_INOTHER	PGS001878	62	4195	4737	477808	0.30858330922328	1.36149492990816	0.016069385856744	0.355073314514829	1.42628521785717	8.78065125422789e-164	-0.311849657296229	0.732091584583255	0.0121209474175476	0.157646543141721	FALSE
M13_POLYMYALGIA	R18_ABNORMAL_FINDI_DIAGNOST_IMAGI_LUNG	PGS001878	17	4240	899	481646	0.7053787418515	2.02461334553701	0.00436210492301748	0.351823092367664	1.42165699949718	4.1290253565725e-162	-0.222854006934835	0.800231669041116	0.311252464364749	0.739121108143213	FALSE
M13_POLYMYALGIA	I9_DISVEINLYMPH	PGS001878	371	3886	26888	455657	0.288241301946648	1.33407918119044	4.43934529917785e-07	0.355076638562987	1.42628995890581	8.05187632000755e-152	-0.0465802835436374	0.954487927820633	0.316568184076385	0.743416015736504	FALSE
M13_POLYMYALGIA	AB1_ZOSTER	PGS001878	86	4171	8715	473830	-0.109198123931241	0.896552771341216	0.359551288830554	0.34855170490406	1.41701380759232	4.01509119088377e-156	0.115112494036451	1.12199964874219	0.184322678426875	0.617041980897908	FALSE
M13_POLYMYALGIA	CD2_INSITU_BREAST_INTRADUCTAL_EXALLC	PGS001878	11	2658	1375	259853	-0.4450213607733	0.640810587676431	0.142698547576333	0.369845010211347	1.44751024796909	3.79835477156562e-114	-0.234070916999661	0.791305696879874	0.406789442993533	0.802509030558077	FALSE
M13_POLYMYALGIA	K11_CONSTIPATION	PGS001878	59	4198	4265	478280	0.376288382676495	1.45686720846192	0.0050473943724974	0.352737925032906	1.42295817284628	1.48567704294389e-161	-0.125007242282354	0.882490511315994	0.293453287415228	0.726735845263771	FALSE
M13_POLYMYALGIA	O15_DELIVERY_PROXY	PGS001878	24	2645	15301	245927	-0.0989681278592095	0.905771576442705	0.648238962696804	0.369975191206557	1.44769869855983	1.03314681547735e-113	-0.109546727382506	0.896240284421059	0.548917885112072	0.873685622117415	FALSE
M13_POLYMYALGIA	ASTHMA_MODE	PGS001878	615	3642	55901	426644	0.282850977582906	1.32690740813344	1.95936333217718e-09	0.350678603161051	1.4200308591333	9.78233791753937e-138	-0.0148567412229862	0.985253075643999	0.68346096421705	0.922836025715637	FALSE
M13_POLYMYALGIA	M13_TOEDEFORMOTH	PGS001878	11	4246	1035	481510	-0.276052042565975	0.758773441216807	0.388089268478509	0.351317182313844	1.42093795083036	1.00931196619454e-161	-0.0545907157279168	0.946872608723692	0.820249788837668	0.96252407508127	FALSE
M13_POLYMYALGIA	F5_PHOBANX	PGS001878	17	4240	1466	481079	0.245294200750885	1.27799724565167	0.330685240499669	0.351445902420074	1.42112086588651	9.06585154084192e-162	-0.101423185284576	0.903550582657467	0.641498570131696	0.909969604939154	FALSE
M13_POLYMYALGIA	N14_INFCERVIX	PGS001878	17	2652	1614	259614	0.0318365134434633	1.03234871637135	0.904814453699607	0.368712984786072	1.44587255669402	4.3428725486056e-113	0.0524305172584414	1.05382933658317	0.791750620847842	0.95517109380638	FALSE
M13_POLYMYALGIA	K11_PULPITIS_1	PGS001878	44	4213	4428	478117	0.0683264599332576	1.07071479690982	0.681213609603899	0.349950880428284	1.41899784631492	3.37133361210433e-159	0.106958557151571	1.11288813226943	0.385530415897054	0.790286016522214	FALSE
M13_POLYMYALGIA	AB1_SEPSIS_CONDITION	PGS001878	72	4185	7010	475535	0.0310520114656138	1.03153915435455	0.809066958142379	0.350384446963615	1.41961320968563	1.90298182724713e-158	0.0377596554788817	1.03848160951677	0.695490636804149	0.926736630370621	FALSE
M13_POLYMYALGIA	O15_PREG_ABORT	PGS001878	52	2617	9553	251675	-0.0542954304721571	0.947152247528707	0.716707887128094	0.368983014934198	1.44626303859324	6.78334688990359e-112	0.00384546294074986	1.00385286622	0.974321620598023	0.99519230570016	FALSE
M13_POLYMYALGIA	C3_BREAST	PGS001878	81	2588	8236	252992	-0.264924010765246	0.767264251584013	0.0288381375360015	0.36806434485284	1.44493501011333	5.46068733714044e-110	0.0296954152578133	1.0301407210187	0.751728115733807	0.944327896407809	FALSE
M13_POLYMYALGIA	H7_VISUALDISTBLIND	PGS001878	66	4191	5663	476882	0.0159503873777785	1.01607827384803	0.912663040091462	0.347842852338333	1.41600970963989	2.69738537820202e-156	0.200175135051196	1.22161668732745	0.0486560018462429	0.344267036664845	FALSE
M13_POLYMYALGIA	M13_GOUT	PGS001878	124	4133	9910	472635	0.312025281802834	1.36618923231968	0.0011563652486753	0.352857328915639	1.42312808972126	3.29852881982036e-159	-0.058277490849988	0.943388129538509	0.464084211611023	0.83424243133519	FALSE
M13_POLYMYALGIA	I9_PULMEMB	PGS001878	69	4188	4027	478518	0.546656621995378	1.72746777436799	7.13213979761781e-06	0.355357460235315	1.42669054828175	7.7277597846531e-164	-0.304523093787977	0.737474996946728	0.00931171277702182	0.132812052601801	FALSE
M13_POLYMYALGIA	E4_ENDOGLAND	PGS001878	38	4219	3681	478864	0.419226640013345	1.52078498646468	0.0150839591032855	0.351243710013995	1.42083355508632	9.6937456765191e-161	-0.0219270603586509	0.978311590145384	0.874354545955652	0.974597922528764	FALSE
M13_POLYMYALGIA	D3_BLOOD_IMMUN	PGS001878	289	3968	25840	456705	0.284426382726732	1.32899947238129	7.64042321945668e-06	0.356583922644606	1.42844140406884	1.55181210125687e-156	-0.0864570804449746	0.917174912679092	0.10358333746916	0.486076484721703	FALSE
M13_POLYMYALGIA	K11_OTHDISDIG	PGS001878	51	4206	3179	479366	0.602191027364536	1.82611548937219	2.32596558809076e-05	0.355733204208726	1.42722671938241	6.89610330652925e-165	-0.470899234822165	0.624440497099089	0.00166412246981495	0.0398111968748721	TRUE
M13_POLYMYALGIA	ABDOM_HERNIA	PGS001878	88	4169	6632	475913	0.422438332824376	1.52567713250277	0.000137244988815003	0.353136021271057	1.42352475991255	8.40101803652995e-161	-0.0945250294295768	0.909804962441808	0.318298113403253	0.74461120063435	FALSE
M13_POLYMYALGIA	K11_CHRONGASTR	PGS001878	34	4223	2313	480232	0.287676658275677	1.3333261144514	0.0981429748657888	0.352600280418547	1.42276232379643	2.98483687178875e-162	-0.198030843366493	0.820344550560002	0.204137881933503	0.640026391557944	FALSE
M13_POLYMYALGIA	K11_CARIES_INCLAVO	PGS001878	16	4241	1876	480669	-0.0268995783660403	0.973458992958741	0.928600447356547	0.349805082810301	1.41879097489005	4.066692914457e-160	0.331645046695046	1.39325821912301	0.0933834012662289	0.465366973338892	FALSE
M13_POLYMYALGIA	K11_PULPITIS_2_ONLYAVO	PGS001878	16	4241	1876	480669	-0.0268995783660403	0.973458992958741	0.928600447356547	0.349805082810301	1.41879097489005	4.066692914457e-160	0.331645046695046	1.39325821912301	0.0933834012662289	0.465366973338892	FALSE
M13_POLYMYALGIA	FG_CVD	PGS001878	2090	2167	158436	324109	0.354921921658129	1.42606930480783	1.02954442306234e-26	0.384270272353492	1.46854229443253	4.711249283175e-102	-0.069470238947112	0.932887896697453	0.00737409475217771	0.113779117306304	FALSE
M13_POLYMYALGIA	J10_COPDNAS	PGS001878	138	4119	8560	473985	0.406668909275729	1.50180678904053	1.11860890333755e-05	0.351148213026502	1.42069787624064	8.14566778020956e-157	-0.0118841115940529	0.988186225552914	0.870297490513893	0.973938997010105	FALSE
M13_POLYMYALGIA	K11_OESULC	PGS001878	65	4192	3185	479360	0.647212642612983	1.9102089664893	5.03035795578927e-07	0.352818105652323	1.42307227108816	2.30089119313541e-161	-0.123782326478432	0.883572150213164	0.270448605757863	0.708155472537849	FALSE
M13_POLYMYALGIA	CD2_BENIGN_RECTUM_ANAL	PGS001878	18	4239	1170	481375	0.300005542681302	1.34986628943391	0.214419905000724	0.351900214966172	1.42176664560721	4.22790713419998e-162	-0.202287982621465	0.816859652682121	0.322791855842504	0.747520328125925	FALSE
M13_POLYMYALGIA	I9_NONRHEVALV	PGS001878	35	4222	3014	479531	0.000325401134416029	1.00032545408311	0.998604816116991	0.350719153124602	1.42008844250037	3.718349729609e-160	0.0379827107344174	1.03871327413359	0.776329484546576	0.950576942872629	FALSE
M13_POLYMYALGIA	N14_PHIMOSIS	PGS001878	11	1577	1812	219505	0.00398846597245257	1.00399643048807	0.989822833109308	0.32104319290665	1.37856512384253	1.62369438870222e-50	-0.075688499078722	0.927104955632047	0.767647510431365	0.9485055654874	FALSE
M13_POLYMYALGIA	K11_PULP_PERIAPICAL_INCLAVO	PGS001878	44	4213	4428	478117	0.0683264599332576	1.07071479690982	0.681213609603899	0.349950880428284	1.41899784631492	3.37133361210433e-159	0.106958557151571	1.11288813226943	0.385530415897054	0.790286016522214	FALSE
M13_POLYMYALGIA	I9_OTHARR	PGS001878	19	4238	1071	481474	0.519135296327093	1.68057382286755	0.0278657596462366	0.351622678898989	1.42137210883556	7.91064546173949e-162	-0.126486116893858	0.881186383062683	0.528516653920878	0.864699034182171	FALSE
M13_POLYMYALGIA	D3_BLOODOTHER	PGS001878	34	4223	3328	479217	0.198674785557174	1.21978520962062	0.250538866343619	0.353090712501671	1.42346026321863	8.33179840182988e-163	-0.285756716339397	0.751445408100438	0.0832477610937671	0.442691112547965	FALSE
M13_POLYMYALGIA	K11_APPENDACUT	PGS001878	25	4232	2564	479981	0.279913612998308	1.32301551605703	0.171686531408744	0.351746423926702	1.42154800744963	8.37010436829563e-162	-0.118595375510283	0.888167102226484	0.521048960326807	0.861427154891249	FALSE
M13_POLYMYALGIA	FG_OTHHEART	PGS001878	224	4033	14877	467668	0.311345787979282	1.36526123049597	1.57918721233269e-05	0.354953303840157	1.42611405867657	4.01144078134464e-157	-0.0785434534996209	0.924461887954455	0.179512662708703	0.610447377712617	FALSE
M13_POLYMYALGIA	D3_IMMUNEMECHANISM	PGS001878	28	4229	1588	480957	0.690425371692476	1.99456378379187	0.000304396049382403	0.352017654371883	1.42193362684203	5.45092967680228e-162	-0.0982807136095722	0.906394430786217	0.591008386715217	0.891751085682007	FALSE
M13_POLYMYALGIA	AB1_DERMATOPHYTOSIS	PGS001878	186	4071	19459	463086	0.0337373220251979	1.03431287982876	0.675706930258917	0.349182844168632	1.41790842292847	3.23356401606817e-153	0.0435778138630174	1.04454127094113	0.487261688918308	0.845577194733762	FALSE
M13_POLYMYALGIA	ASTHMA_PNEUMONIA_AND_SEPSIS	PGS001878	24	4233	1403	481142	0.405820145132491	1.50053265008615	0.109155826834527	0.349079474197298	1.4177618613506	5.56089945897695e-159	0.255934383650738	1.29166797062231	0.0907575088131736	0.45920488687366	FALSE
M13_POLYMYALGIA	R18_DISTU_SKIN_SENSA	PGS001878	16	4241	1473	481072	0.374967600772783	1.45494427478441	0.137204538395802	0.352460770686408	1.42256384845068	8.02369590043148e-163	-0.440188614423124	0.643914957980314	0.0969966090368577	0.472931318821818	FALSE
M13_POLYMYALGIA	N14_BENIGNMAMDYSP	PGS001878	105	2564	10380	250848	-0.105739142213155	0.899659300603194	0.315475473046026	0.37031226181161	1.44818675748662	2.10939550817829e-110	-0.0310010976661171	0.969474508916122	0.712047523564783	0.931544203895106	FALSE
M13_POLYMYALGIA	K11_PULP_PERIAPICAL	PGS001878	44	4213	4428	478117	0.0683264599332576	1.07071479690982	0.681213609603899	0.349950880428284	1.41899784631492	3.37133361210433e-159	0.106958557151571	1.11288813226943	0.385530415897054	0.790286016522214	FALSE
M13_POLYMYALGIA	I9_VTE	PGS001878	227	4030	13812	468733	0.44474633898652	1.56009441050784	1.97189497013338e-10	0.359207503702621	1.43219395628904	1.36375194683674e-161	-0.165637840948517	0.847353055205787	0.00696990897891092	0.10971245141001	FALSE
M13_POLYMYALGIA	CD2_INSITU_BREAST_INTRADUCTAL	PGS001878	11	2658	1375	259853	-0.4450213607733	0.640810587676431	0.142698547576333	0.369845010211347	1.44751024796909	3.79835477156562e-114	-0.234070916999661	0.791305696879874	0.406789442993533	0.802509030558077	FALSE
M13_POLYMYALGIA	N14_RENALCOLNAS	PGS001878	54	4203	4003	478542	0.463185785319812	1.58912855174866	0.00128207104998969	0.351229863168489	1.4208138811598	3.50353969511381e-160	0.005468593213693	1.00548357326371	0.963120566401968	0.993396878299132	FALSE
M13_POLYMYALGIA	N14_NEUROMUSCDYSBLADD	PGS001878	34	4223	2566	479979	0.245057015726929	1.27769415978948	0.157340707038429	0.35286627486967	1.42314082101667	1.58488534974794e-162	-0.238982564622108	0.787428611368405	0.132397179660434	0.540743096905313	FALSE
M13_POLYMYALGIA	H8_INNER	PGS001878	114	4143	6452	476093	0.437085855678537	1.54818899216693	1.78559141842439e-05	0.350865962592204	1.42029694023291	1.68028370753573e-157	-0.00274057041343733	0.997263181521395	0.972773856497206	0.994859089849936	FALSE
M13_POLYMYALGIA	MENINGITIS	PGS001878	24	4233	2291	480254	0.263037825435882	1.30087592421998	0.205993224586056	0.351925509717615	1.42180260929597	5.22692541073756e-162	-0.163327543101466	0.849312956250759	0.387447653481456	0.791375555765624	FALSE
M13_POLYMYALGIA	PULM_MEDICATIO_COMORB	PGS001878	261	3996	18143	464402	0.0477189159959999	1.04887579167846	0.485286594191015	0.3516767070559	1.42144890502545	1.74920975064336e-152	-0.0103027356716764	0.98975015571166	0.84703731335687	0.969079182698145	FALSE
M13_POLYMYALGIA	G6_MENINGOTH	PGS001878	23	4234	2246	480299	0.228006664139883	1.25609369618855	0.285534791775867	0.351737823299664	1.42153578129797	7.39564266290895e-162	-0.130470268518806	0.877682587364164	0.495311722220046	0.849410547432562	FALSE
M13_POLYMYALGIA	H7_GLAUCOMA	PGS001878	105	4152	6863	475682	0.136196083708274	1.14590656517556	0.203448300046149	0.349752896211523	1.41871693494666	7.01082068259681e-157	0.0563973787688209	1.05801803411571	0.501463646511782	0.852223741936281	FALSE
M13_POLYMYALGIA	I9_NCMI	PGS001878	29	4228	2030	480515	0.284773562292352	1.32946095394467	0.144497125232322	0.351630957139742	1.42138387534478	1.87962576688828e-161	-0.0890927207238086	0.9147607523631	0.577791235520876	0.886201554255008	FALSE
M13_POLYMYALGIA	R18_COUGH	PGS001878	25	4232	1219	481326	0.632168479766588	1.88168655755603	0.00376027436138758	0.350634260758954	1.41996789295	1.14729148070969e-160	0.116687385822163	1.12376806894227	0.507370746558337	0.855019037517217	FALSE
M13_POLYMYALGIA	N14_BREASTDISOTH	PGS001878	93	2576	8567	252661	0.118360020369879	1.12564929510134	0.303917722668405	0.366688541067172	1.44294842994199	8.9127814364223e-109	0.0736381781477604	1.07641726373996	0.410344237266737	0.804532608128052	FALSE
M13_POLYMYALGIA	G6_NERPLEX	PGS001878	268	3989	20166	462379	0.290850898553951	1.33756513618544	1.17374265233872e-05	0.354233844908467	1.42508839718435	6.17209757342002e-155	-0.0539836060705243	0.947447638764252	0.318239690832363	0.744572250749216	FALSE
M13_POLYMYALGIA	K11_GALLBILPANC	PGS001878	274	3983	17941	464604	0.327899478612653	1.38804943662129	3.77765649871812e-07	0.359503660940623	1.43261817370985	7.57030949634142e-160	-0.138450194439025	0.870706616220665	0.0119428490539185	0.156233771221148	FALSE
M13_POLYMYALGIA	R18_SYMPTOMS_SIGNS_INVOLVI_URINARY_SYSTEM	PGS001878	220	4037	16886	465659	0.233411090542333	1.2629005390972	0.00120483022746886	0.356165523767644	1.42784387080191	1.00584025533584e-158	-0.104526687210931	0.90075075856063	0.0839086217919341	0.443797824021091	FALSE
M13_POLYMYALGIA	C3_FEMALE_GENITAL	PGS001878	19	2650	2083	259145	-0.246516094072837	0.781518783615563	0.297669479005074	0.370514042314174	1.44847900282207	2.89142615826334e-114	-0.196348304121123	0.821725974284966	0.343718530197603	0.762394901777409	FALSE
M13_POLYMYALGIA	R18_NAUSEA_VOMITI	PGS001878	71	4186	5615	476930	0.354209320366491	1.4250534479727	0.00458942961122441	0.351681358533083	1.42145551687797	4.7600000790794e-160	-0.0285173740279751	0.971885408435176	0.785887160801175	0.953574129263279	FALSE
M13_POLYMYALGIA	GOUT	PGS001878	124	4133	9910	472635	0.312025281802834	1.36618923231968	0.0011563652486753	0.352857328915639	1.42312808972126	3.29852881982036e-159	-0.058277490849988	0.943388129538509	0.464084211611023	0.83424243133519	FALSE
M13_POLYMYALGIA	ST19_COMPLICATIO_SURGI_MEDICAL_CARE_NOT_ELSEW_CLASSIFIED	PGS001878	172	4085	12584	469961	0.394016001612366	1.48292427766436	7.81288039654237e-07	0.357423072304431	1.42964058326218	8.99613868454846e-162	-0.171392673792967	0.842490684497536	0.013231964064083	0.166667338901023	FALSE
M13_POLYMYALGIA	H7_CHALAZION	PGS001878	23	4234	1339	481206	0.774984776367928	2.17055908313904	0.000256331228607043	0.352168199041345	1.42214770748382	3.31046669296341e-162	-0.229422102580238	0.794992894121073	0.210970281728706	0.648453881245192	FALSE
M13_POLYMYALGIA	K11_OESITIS	PGS001878	110	4147	7586	474959	0.34182055548335	1.40750770531178	0.000515562818487197	0.355237732771502	1.42651974446591	5.20242845330485e-162	-0.169350020404597	0.844213359764151	0.0506002991411294	0.350913681694934	FALSE
M13_POLYMYALGIA	CD2_PRIMARY_LYMPHOID_HEMATOPOIETIC	PGS001878	19	4238	2043	480502	0.0182247409656758	1.01839182503519	0.943506034413861	0.350474229179031	1.41974067142645	1.15087466767091e-160	0.131379674048994	1.14040067967018	0.48248905835321	0.84350637365344	FALSE
M13_POLYMYALGIA	L12_VITILIGO	PGS001878	12	4245	800	481745	0.303045422273928	1.35397596371267	0.400388975025631	0.350405568101574	1.41964319384873	8.21737314275199e-161	0.152551073468647	1.16480195105138	0.505048150677107	0.853682381594897	FALSE
M13_POLYMYALGIA	J10_BRONCHITIS	PGS001878	59	4198	3396	479149	0.460320508771001	1.58458177597197	0.00187475831736346	0.349335596707824	1.41812502858352	4.49988603951426e-158	0.11361923657598	1.12032546470106	0.303161599783282	0.732901198478675	FALSE
M13_POLYMYALGIA	KNEE_ARTHROSIS	PGS001878	236	4021	12786	469759	0.455312813041891	1.57666650774839	3.78286131046066e-11	0.358530524726747	1.43122471920484	1.27297579396385e-160	-0.142831043349173	0.866900525132089	0.0175760272208897	0.196219157978137	FALSE
M13_POLYMYALGIA	R18_UNSPE_HAEMATU	PGS001878	125	4132	9197	473348	0.235953566202424	1.26611551825024	0.0134083675925212	0.352861144843582	1.42313352028586	4.51364597346048e-159	-0.0664592332913777	0.935701060531301	0.395671719835448	0.795396448131608	FALSE
M13_POLYMYALGIA	L12_PRURITUS	PGS001878	81	4176	6467	476078	0.163260005771721	1.17734276581037	0.180923028614693	0.350119012887995	1.41923644597076	5.06180153210432e-158	0.0475887911571757	1.04873931576477	0.612716853624256	0.900125364798299	FALSE
M13_POLYMYALGIA	E4_HYTHY_AI_EXCL	PGS001878	12	4245	1249	481296	0.0482788031016842	1.04946320813779	0.869314588086277	0.351584444544219	1.42131776462901	4.25105312934461e-162	-0.206587501949191	0.813355088187506	0.455633542070611	0.829311325087125	FALSE
M13_POLYMYALGIA	K11_PULC	PGS001878	11	4246	1272	481273	-0.231171821219043	0.793603096468514	0.498532877214339	0.350497310743226	1.41977344164009	4.70919929437649e-161	0.238234896358776	1.26900724299873	0.356769155684002	0.771439637684562	FALSE
M13_POLYMYALGIA	M13_LOWBACKPAIN	PGS001878	82	4175	4859	477686	0.6826200719972	1.97905621503903	1.836327615145e-09	0.354016011776078	1.42477799952354	4.06682119936755e-162	-0.171583513884373	0.842329918839053	0.106209103631661	0.491185518662363	FALSE
M13_POLYMYALGIA	HDINJ	PGS001878	30	4227	4425	478120	-0.0881444109167205	0.915628640404035	0.659580987240336	0.350790045253483	1.42018911916181	1.65146880514925e-160	0.0417015651672488	1.04258328914864	0.778647948251704	0.95130900055607	FALSE
M13_POLYMYALGIA	N14_LUMPNASBREAST	PGS001878	114	2555	12106	249122	-0.00429623335761915	0.995712982250721	0.966488852427034	0.368855997364162	1.44607934944257	3.24665365886081e-109	0.00499536554856779	1.00500786318848	0.950800601087173	0.990534297861791	FALSE
M13_POLYMYALGIA	ST19_FRACT_FOREA	PGS001878	28	4229	3465	479080	-0.341878666285797	0.71043439912427	0.0851345931795362	0.351441472075915	1.42111456984593	2.83323024210659e-161	-0.0495618401767027	0.951646306341036	0.758305525942238	0.946146305133406	FALSE
M13_POLYMYALGIA	ASTHMA_EXCL	PGS001878	1713	2544	177241	305304	0.170734742183733	1.18617606481467	2.78761323178555e-07	0.35146982636529	1.42115486511095	5.63161098253645e-97	-0.00420347498735183	0.995805347247956	0.873251718789008	0.974473297246157	FALSE
M13_POLYMYALGIA	N14_URINOTH	PGS001878	393	3864	29653	452892	0.240642045422562	1.27206561209403	1.56185419166001e-05	0.355518308767781	1.42692004781956	1.04905919649856e-151	-0.0500351413530251	0.951195997599037	0.275078998738214	0.711394844643947	FALSE
M13_POLYMYALGIA	Z21_PERSONAL_HISTORY_MEDICAL_TREAT	PGS001878	138	4119	7554	474991	0.515211944601067	1.67399325803513	7.09309318621975e-09	0.355298123704788	1.42660589592599	4.80083708822938e-161	-0.140648846679934	0.868794338155305	0.0668570231755036	0.400590265605358	FALSE
M13_POLYMYALGIA	R18_POLYURIA	PGS001878	34	4223	2555	479990	0.327087151216238	1.38692234388248	0.0596623829245224	0.352768915323564	1.42300227141697	2.01958323607079e-162	-0.225088739864389	0.798445361682382	0.154434735247761	0.574928130492915	FALSE
M13_POLYMYALGIA	AB1_VIRAL_HEPATITIS	PGS001878	20	4237	1781	480764	0.308138313182128	1.36088920483692	0.206429257660015	0.350608337547485	1.41993108329915	8.51863844839932e-161	0.116639377463103	1.12371411997633	0.530365574159091	0.865517420213616	FALSE
M13_POLYMYALGIA	R18_ABNORMAL_RESULTS_FUNCTION_STUDI	PGS001878	17	4240	1885	480660	-0.0643087140496805	0.93771546890209	0.800565681724762	0.351343912116104	1.42097593272843	1.16268712154214e-161	-0.0673565033910895	0.93486186049827	0.752578391658007	0.944502451937464	FALSE
M13_POLYMYALGIA	RHEUMA_NOS	PGS001878	35	4222	1968	480577	0.507304184494296	1.66080792287338	0.00534850585614963	0.353771670665041	1.42442991021215	6.82180105136969e-163	-0.363183783480348	0.695458607949935	0.00992719163505347	0.138766315976864	FALSE
M13_POLYMYALGIA	AUTOIMMUNE	PGS001878	484	3773	35295	447250	0.392720583692434	1.48100451469731	8.16669210780205e-15	0.360181270160789	1.433589257964	9.98432154311533e-152	-0.0878936543086418	0.915858269125419	0.0326987238573327	0.281817933549994	FALSE
M13_POLYMYALGIA	R18_ABNORMAL_FINDI_EXAMI_BLOOD_WO_DIAGNOSIS	PGS001878	48	4209	3327	479218	0.318078566314942	1.37448424514764	0.0360657355292957	0.352145037868515	1.42211476925643	3.10470390523807e-161	-0.104501607407428	0.900773349495946	0.405193238286341	0.80168395403063	FALSE
M13_POLYMYALGIA	M13_ARTHROSIS_KNEE	PGS001878	236	4021	12786	469759	0.455312813041891	1.57666650774839	3.78286131046066e-11	0.358530524726747	1.43122471920484	1.27297579396385e-160	-0.142831043349173	0.866900525132089	0.0175760272208897	0.196219157978137	FALSE
M13_POLYMYALGIA	DM_OTHER_WIDE	PGS001878	122	4135	11593	470952	0.12238608092164	1.13019036249571	0.197843124772256	0.354355795062393	1.42526219753102	1.22628654746678e-160	-0.11890873981098	0.887888825966792	0.139183364799074	0.551767955683564	FALSE
M13_POLYMYALGIA	L12_INFECT_SKIN_OTHER	PGS001878	82	4175	6977	475568	0.185607169045153	1.20394921894979	0.125568419192184	0.350293146224474	1.41948360386694	4.49363381989792e-158	0.0337995710867474	1.03437726683887	0.71397784380853	0.93222409329895	FALSE
M13_POLYMYALGIA	H7_LACRIMALSYSTEM	PGS001878	96	4161	6175	476370	0.191659965240825	1.2112585769134	0.0760372435731482	0.352269482195892	1.42229175438451	1.07164180514219e-159	-0.0544897959575529	0.946968171711945	0.546160561994591	0.872214196672501	FALSE
M13_POLYMYALGIA	T2D_WIDE	PGS001878	147	4110	12122	470423	0.155600905582827	1.16835982414838	0.0780458109475597	0.353880615291512	1.42458510265019	2.9173422137512e-159	-0.0878410182550949	0.915906477559054	0.229254826439124	0.669950653288257	FALSE
M13_POLYMYALGIA	I9_UAP	PGS001878	68	4189	3648	478897	0.555730679960789	1.74321425126303	7.0607118890762e-06	0.354278765190382	1.42515241399472	1.03285663644137e-162	-0.216372680160099	0.80543507625972	0.0568140452029061	0.371022048526984	FALSE
M13_POLYMYALGIA	R18_ABNORMAL_BLOOD_P_READI_WO_DIAGNOSIS	PGS001878	12	4245	1141	481404	0.0509843450951317	1.05230641939737	0.862754379991996	0.351668131925835	1.42143671596847	3.94829876860151e-162	-0.211857056819727	0.80908034181818	0.415070808642786	0.807056677944374	FALSE
M13_POLYMYALGIA	ASTHMA_OBESITY	PGS001878	23	4234	1969	480576	0.265457835019752	1.30402786875374	0.242288784104924	0.351070412850761	1.42058734999573	4.20371572295481e-161	-0.0143565846756301	0.985745979674899	0.934601869529085	0.987402786285755	FALSE
M13_POLYMYALGIA	AB1_BACT_BIR_OTHER_INF_AGENTS	PGS001878	89	4168	6841	475704	0.363835200352302	1.43883707477532	0.000760968125173816	0.355684611392457	1.42715736810166	2.16785175428196e-163	-0.247483916138455	0.780762778390365	0.0138852509481405	0.171233511907563	FALSE
M13_POLYMYALGIA	C3_SKIN_EXALLC	PGS001878	141	4116	11256	471289	-0.00460218127468176	0.99540839253448	0.959162285220972	0.351870592043788	1.42172452934803	1.70411355176137e-157	-0.0242255595076635	0.976065524067299	0.740129457917566	0.940869131797822	FALSE
M13_POLYMYALGIA	KRA_PSY_ANXIETY	PGS001878	54	4203	5595	476950	0.142389519761577	1.15302568736741	0.317685436380915	0.352154699322317	1.42212850901894	5.16370095142342e-161	-0.0868615507666351	0.916804017660212	0.460546063049733	0.832649276882601	FALSE
M13_POLYMYALGIA	Z21_PERSONAL_HISTORY_RISK__NOT_ELSEW_CLASSIFIED	PGS001878	18	4239	1822	480723	0.296851897434225	1.34561599550827	0.232867137963321	0.350997732101689	1.42048410439504	2.99807127784522e-161	0.0349774258467687	1.0355963308255	0.860264765542241	0.971974794764294	FALSE
M13_POLYMYALGIA	H7_SCLERACORNEA	PGS001878	42	4215	4690	477855	-0.0437254044718937	0.957216768832133	0.787105884730672	0.352482055000995	1.42259412706938	9.45038725837138e-162	-0.13291888366108	0.875536109512192	0.322775767896582	0.747520328125925	FALSE
M13_POLYMYALGIA	I9_IHD	PGS001878	392	3865	24982	457563	0.330235284000399	1.39129543951349	2.46223541387388e-09	0.363903693601696	1.43893562877702	1.62332922752466e-159	-0.14616570146181	0.864014522852914	0.00185849576757601	0.0433578443026358	TRUE
M13_POLYMYALGIA	F5_BEHAVE	PGS001878	25	4232	2590	479955	0.309113370112667	1.3622167964213	0.136694257036207	0.351637227284266	1.42139278765505	1.35963478752588e-161	-0.0977719556241729	0.906855683513856	0.568688507275192	0.882039534075231	FALSE
M13_POLYMYALGIA	J10_VOCALLARYNX	PGS001878	69	4188	7112	475433	0.121568361290156	1.1292665614056	0.365922721337469	0.349372630503719	1.41817754810888	1.20055145241125e-157	0.0980716236767142	1.1030417861876	0.320167150836788	0.745987402887909	FALSE
M13_POLYMYALGIA	E4_METABOLIA	PGS001878	317	3940	18960	463585	0.45359111328196	1.57395429687688	9.70943813361445e-14	0.358493801909155	1.43117216156558	2.3305458593318e-157	-0.107942383216991	0.897679316334835	0.0357828259223258	0.294690560058861	FALSE
M13_POLYMYALGIA	H7_EYE_ADNEXA	PGS001878	825	3432	66004	416541	0.125340050363851	1.1335338461334	0.00254925422800639	0.350427301153504	1.41967404736325	4.19624789798977e-130	0.00161807918202839	1.0016193889785	0.960396798170756	0.992836137531382	FALSE
M13_POLYMYALGIA	R18_HEADACHE1	PGS001878	63	4194	4550	477995	0.444718111299809	1.56005037327312	0.00208913582338944	0.348282456409952	1.41663233011692	7.50400242829771e-157	0.191722853926577	1.21133475376872	0.0641609082947925	0.393058441927676	FALSE
M13_POLYMYALGIA	N14_CHRONKIDNEYDIS	PGS001878	90	4167	5276	477269	0.326366534513837	1.38592326449643	0.00342920659217111	0.352667114579432	1.42285741610015	2.71905152519423e-160	-0.0854129108499875	0.918133099003651	0.362641220150436	0.775293060986359	FALSE
M13_POLYMYALGIA	NEURODEGOTH	PGS001878	18	4239	2266	480279	0.112738509649669	1.11933919827751	0.634018972245915	0.351558388393691	1.42128073104186	7.43185001038313e-162	-0.113670731253307	0.892551796914948	0.606538223886686	0.898015814680941	FALSE
M13_POLYMYALGIA	M13_CERVICDISC	PGS001878	16	4241	1720	480825	0.0215016827199671	1.021734509629	0.932065155856641	0.351605867328862	1.42134821353954	4.98063240281698e-162	-0.174628997369009	0.839768519312333	0.474361496388081	0.839502504770419	FALSE
M13_POLYMYALGIA	PULM_PSYCH_COMORB	PGS001878	399	3858	44037	438508	0.171888333623315	1.18754521693813	0.0019269021319042	0.355119110809438	1.4263505379309	1.36129317923351e-150	-0.0445333871920355	0.956443666592171	0.319018134486423	0.745100587443774	FALSE
M13_POLYMYALGIA	FALLS	PGS001878	88	4169	10305	472240	-0.196199082292745	0.821848602886479	0.0823390033774594	0.352496532030332	1.42261472215537	5.530236943978e-160	-0.061917159155975	0.939960750707827	0.499199273576296	0.851252908880269	FALSE
M13_POLYMYALGIA	COPD_HOSPITAL_MAIN	PGS001878	138	4119	8560	473985	0.406668909275729	1.50180678904053	1.11860890333755e-05	0.351148213026502	1.42069787624064	8.14566778020956e-157	-0.0118841115940529	0.988186225552914	0.870297490513893	0.973938997010105	FALSE
M13_POLYMYALGIA	H7_CATARACTOTHER	PGS001878	149	4108	11096	471449	-0.0786805048463174	0.924335197889462	0.381999276695688	0.3501783566531	1.41932067130414	2.18399968115396e-155	0.0262214046892231	1.02656821032967	0.704445444936093	0.929350107007642	FALSE
M13_POLYMYALGIA	M13_SCOLIOSIS	PGS001878	14	4243	1438	481107	-0.0813497838640245	0.921871179379882	0.791185883902389	0.350234198476253	1.41939993097104	1.13084366358471e-160	0.284517285995643	1.32912028826891	0.210111021230395	0.647339497726569	FALSE
M13_POLYMYALGIA	L12_PITYROCHEA	PGS001878	12	4245	1159	481386	0.472911951694881	1.60466008915487	0.102537831424092	0.351888368578354	1.4217498029079	2.28336143048219e-162	-0.324532146536974	0.722865469654811	0.23962060852836	0.680355713883607	FALSE
M13_POLYMYALGIA	DM_IBD	PGS001878	160	4097	13506	469039	0.157030743818439	1.17003158458658	0.0658976317760063	0.354371160841394	1.42528409796323	4.24275881065924e-159	-0.0957748351136126	0.908668593296611	0.167901041651223	0.594450030949615	FALSE
M13_POLYMYALGIA	K11_OESITIS_ADVERSE	PGS001878	110	4147	7586	474959	0.34182055548335	1.40750770531178	0.000515562818487197	0.355237732771502	1.42651974446591	5.20242845330485e-162	-0.169350020404597	0.844213359764151	0.0506002991411294	0.350913681694934	FALSE
M13_POLYMYALGIA	VWXY20_UNSPE_FALL	PGS001878	22	4235	2541	480004	-0.110458239421219	0.89542372282163	0.605762697301229	0.352816244856234	1.42306962304331	6.4133131664353e-163	-0.376981246968473	0.685928937022389	0.0758700855257904	0.424728511434862	FALSE
M13_POLYMYALGIA	G6_MS	PGS001878	13	4244	1883	480662	-0.0431288354278887	0.957787985092849	0.880400740559822	0.350675897703964	1.42002701730594	3.54098935579574e-161	0.163967372429479	1.1781758734492	0.523483847445497	0.862519589704372	FALSE
M13_POLYMYALGIA	M13_DORSALGIANAS	PGS001878	37	4220	2286	480259	0.632925902078185	1.88311232882548	0.000301644142945885	0.351141665952718	1.42068857485727	1.15821470489895e-160	-0.0118649746623287	0.988205136586192	0.932021978861779	0.986726306169155	FALSE
M13_POLYMYALGIA	J10_INFLUPNEU	PGS001878	139	4118	11771	470774	0.185562300101653	1.2038952002322	0.0449198686539076	0.350345115480831	1.41955737529115	5.18588590093742e-156	0.0202124934110478	1.02041814912389	0.779268660132606	0.951489972407103	FALSE
M13_POLYMYALGIA	F5_PSYCH	PGS001878	454	3803	50249	432296	0.162748135792852	1.1767402736057	0.00194400080631665	0.353812307907395	1.42448779629178	3.41302083432349e-147	-0.0264595074766677	0.973887478198565	0.527976081458493	0.864383713147088	FALSE
M13_POLYMYALGIA	R18_UNKNO_UNSPE_CAUSES_MORBIDI	PGS001878	168	4089	15998	466547	0.0976104188461151	1.10253317528337	0.247745100126036	0.349887522895329	1.4189079449601	1.7631079967449e-154	0.0294017537873972	1.02983825279364	0.654252619077758	0.914286532618433	FALSE
M13_POLYMYALGIA	I9_MI_STRICT	PGS001878	152	4105	10887	471658	0.242393718308779	1.27429580765252	0.00606509987081603	0.351503594566059	1.42120285576403	1.31316705126891e-156	-0.0118465559050316	0.988223338264388	0.864351805786578	0.973129735560245	FALSE
M13_POLYMYALGIA	H7_CATARACTSENILE	PGS001878	45	4212	2605	479940	0.0167315465661176	1.01687230281886	0.919151007749197	0.350286381824029	1.41947400194389	2.06460210525603e-159	0.0682939568516321	1.07067999594495	0.569883331564196	0.882666138134354	FALSE
M13_POLYMYALGIA	VWXY20_ACCIDENTS	PGS001878	198	4059	22749	459796	-0.0208527942895474	0.979363121802951	0.786619742936682	0.352045896536721	1.42197378589299	2.05184360051571e-155	-0.020239490743021	0.97996395290598	0.742238934230172	0.941537545628216	FALSE
M13_POLYMYALGIA	H8_EXTERNAL	PGS001878	274	3983	24585	457960	0.107984308838596	1.11403026482063	0.112476847672156	0.346699084645541	1.41439104934346	2.03055856632113e-147	0.0642061147046707	1.06631215872853	0.212627842614744	0.650258613945903	FALSE
M13_POLYMYALGIA	CD2_BENIGN_COLON_NOS_EXALLC	PGS001878	27	4230	1958	480587	0.179738277169193	1.19690406500487	0.366333639149033	0.351658899884724	1.42142359326684	1.22553226366013e-161	-0.0972500194544645	0.907329127838899	0.576777079887543	0.885868335194506	FALSE
M13_POLYMYALGIA	L12_CELLULITIS	PGS001878	164	4093	12838	469707	0.330133487344207	1.39115381749842	7.68135638263093e-05	0.35322695283046	1.42365420912424	7.13392666985464e-158	-0.0605198820140773	0.941275054388482	0.373900268146692	0.78253022779992	FALSE
M13_POLYMYALGIA	L12_INFECT_SKIN_NAS	PGS001878	82	4175	6977	475568	0.185607169045153	1.20394921894979	0.125568419192184	0.350293146224474	1.41948360386694	4.49363381989792e-158	0.0337995710867474	1.03437726683887	0.71397784380853	0.93222409329895	FALSE
M13_POLYMYALGIA	RHEUMA_COMORB	PGS001878	2321	1936	193359	289186	0.35902880403618	1.43193804657295	1.77834404398948e-27	0.392145331702163	1.48015280889885	5.48533351836216e-96	-0.0770612721223701	0.92583312410807	0.00297857560431816	0.0609688429063163	FALSE
M13_POLYMYALGIA	SPONDYLOARTHRITIS	PGS001878	24	4233	2654	479891	-0.0504549544761857	0.950796756845664	0.813857723544615	0.351720992809742	1.42151185635567	8.88410579301381e-162	-0.11427177029895	0.892015499618695	0.530704348566553	0.865674441754405	FALSE
M13_POLYMYALGIA	FG_DOAAC	PGS001878	32	4225	1660	480885	0.70040037556245	2.01455912626778	0.00010661281270195	0.352301649671445	1.42233750665561	4.73918958931229e-162	-0.176180121050826	0.838466944187747	0.270999324892637	0.708351629995485	FALSE
M13_POLYMYALGIA	K11_OTHENTERCOL	PGS001878	170	4087	9918	472627	0.624124888240762	1.8666117485877	8.00469756312159e-15	0.356134429893616	1.42779947429469	9.72641127121242e-161	-0.132901937375914	0.875550946722495	0.0575181236379783	0.372870933953677	FALSE
M13_POLYMYALGIA	M13_SPONDYLOPATHY	PGS001878	302	3955	18821	463724	0.335632138196191	1.39882435610241	6.57001263145677e-08	0.356757612968818	1.42868953206752	2.63952208452998e-156	-0.0822608524113388	0.921031674025204	0.115424958327916	0.509171750402884	FALSE
M13_POLYMYALGIA	J10_PNEUMONIA	PGS001878	139	4118	11676	470869	0.192751296157768	1.21258118241567	0.0372131288382949	0.35032239685194	1.41952512526029	5.55853618580801e-156	0.0209129295404783	1.02113313723518	0.771572660314047	0.949476407949008	FALSE
M13_POLYMYALGIA	PNEUMONIA	PGS001878	139	4118	11629	470916	0.197319890391319	1.21813364763605	0.0329612812823887	0.350359909851664	1.41957837690473	5.06429698689483e-156	0.0195115783092211	1.01970317323096	0.786673178928272	0.953792129676561	FALSE
M13_POLYMYALGIA	AB1_VIRAL_CNS	PGS001878	21	4236	1007	481538	0.840110872180943	2.31662381167733	0.000300799552748066	0.351151762104502	1.42070291841717	2.71800890291842e-161	-0.0283939064244534	0.97200541220559	0.880216597261215	0.975883620346022	FALSE
M13_POLYMYALGIA	M13_BONECONTINUITY	PGS001878	14	4243	1076	481469	0.375634978290309	1.45591559596556	0.185718975044779	0.351103986368476	1.42063504491093	1.78043581018289e-161	-0.0107545979364131	0.989303025992908	0.961038096281176	0.993068815478757	FALSE
M13_POLYMYALGIA	CD2_BENIGN_LIPO_SKIN_LIMBS_EXALLC	PGS001878	16	4241	1520	481025	0.0736318727079597	1.0764104764771	0.784488136795742	0.351069664309453	1.42058628662782	2.27135984521278e-161	0.0011532745945113	1.00115393987138	0.995580808999591	0.999236091923118	FALSE
M13_POLYMYALGIA	C3_LYMPHNODES_SECONDARY_NAS	PGS001878	11	4246	1912	480633	-0.596964090737691	0.550480310113118	0.0802682841733001	0.350838638042338	1.42025813178856	2.74971203226131e-161	0.116453931511539	1.12350575106325	0.624758847961571	0.903834226149387	FALSE
M13_POLYMYALGIA	N14_CYSTITIS	PGS001878	135	4122	10646	471899	0.16534044134211	1.17979470124137	0.0774082931066618	0.350993666871104	1.42047832981135	6.04588268479414e-157	0.00200977238389217	1.00201179333006	0.978531594354643	0.995907028767818	FALSE
M13_POLYMYALGIA	CD2_BENIGN_LIPO_SKIN_TRUNK_EXALLC	PGS001878	15	4242	1883	480662	-0.129254399557152	0.878750383398805	0.637700981647745	0.351183618154243	1.42074817712088	1.43028291770153e-161	-0.0270195273250766	0.973342234568535	0.90445631685057	0.98087322408781	FALSE
M13_POLYMYALGIA	AB1_SCARLET_FEVER	PGS001878	17	4240	2093	480452	-0.0987398933289087	0.905978328386083	0.685887357168863	0.351892338292225	1.42175544685902	3.77649192865916e-162	-0.21213903379862	0.80885223195009	0.335120326479881	0.756963441200566	FALSE
M13_POLYMYALGIA	K11_MALABSORB	PGS001878	26	4231	3013	479532	-0.0547556428929724	0.946716456585886	0.786677300037532	0.349768297180191	1.41873878472998	1.01387024444532e-159	0.21715114511704	1.24253189057378	0.172559841305538	0.600795931420788	FALSE
M13_POLYMYALGIA	I9_HYPERTENSION	PGS001878	1637	2620	122461	360084	0.298138955151008	1.34734899595568	1.30419012032525e-18	0.369889959422253	1.44757531387484	2.61989081391742e-113	-0.0502581505123788	0.950983895830429	0.0606166696626743	0.382566839658419	FALSE
M13_POLYMYALGIA	T2D	PGS001878	146	4111	11741	470804	0.174188457359993	1.19027986168498	0.0488745822793331	0.353755483829862	1.42440685338658	3.51812755643142e-159	-0.0842151310319254	0.919233479174956	0.250573796807386	0.690450052488804	FALSE
M13_POLYMYALGIA	H7_LIDLACRIMALORBIT	PGS001878	245	4012	18108	464437	0.190625896112357	1.21000669918803	0.0063498351777326	0.352328914257754	1.42237628662798	1.03711071395259e-153	-0.0245630670528167	0.975736150174576	0.655549416105197	0.914687471826766	FALSE
M13_POLYMYALGIA	K11_FISTULA	PGS001878	32	4225	4108	478437	0.0568092906779021	1.05845393411402	0.751678505663204	0.352640821893025	1.42282000584812	2.44615235959546e-162	-0.216515371113952	0.805320156159646	0.181484359225103	0.61284569062829	FALSE
M13_POLYMYALGIA	N14_OTHNONINFVULV	PGS001878	21	2648	1283	259945	0.41440166337632	1.51346490823945	0.0823567965519348	0.368798589429423	1.44599633539651	5.41734086911056e-113	0.0240497922568652	1.024341320887	0.895141098833518	0.979010159379557	FALSE
M13_POLYMYALGIA	I9_ANGINA	PGS001878	321	3936	18560	463985	0.408528279067182	1.50460180089172	9.99690996806682e-12	0.363100867140291	1.43778087677274	1.30308580009932e-161	-0.167751691100789	0.845563769628072	0.00123103182980001	0.0318126585164722	TRUE
M13_POLYMYALGIA	G6_CPETAL	PGS001878	14	4243	1815	480730	0.0103431233787167	1.01039679837542	0.969856739887261	0.35246931898242	1.42257600899953	6.10171353090536e-163	-0.564603956915364	0.568585286442812	0.0633261300798003	0.390445484794163	FALSE
M13_POLYMYALGIA	M13_MUSCULOSKELEOTH	PGS001878	29	4228	2017	480528	0.470364232064041	1.60057706854931	0.017926186128561	0.35098120313613	1.42046062545624	8.52848344313101e-161	0.012939785641041	1.01302386694052	0.933474732819987	0.987305115741078	FALSE
M13_POLYMYALGIA	VWXY20_OTHER_MEDICAL_PROCED_CAUSE_ABNORMAL_REACTION_PATIENT_COMPLICATION_WO_MENTION_MISAD_TIME_PROCED	PGS001878	11	4246	884	481661	0.37618482997477	1.45671635373727	0.216863162461089	0.351961695792187	1.4218540596821	1.60845451956995e-162	-0.419640881482184	0.657282819868583	0.200078601424143	0.63565114256298	FALSE
M13_POLYMYALGIA	FG_CEREBVASC	PGS001878	98	4159	7418	475127	0.252460904634994	1.28718917204057	0.0143375499274902	0.356504050829242	1.42832731641701	6.96013058260918e-164	-0.265690501352718	0.766676376086369	0.00605454773686921	0.100105736978988	FALSE
M13_POLYMYALGIA	ST19_INJURI_HIP_THIGH	PGS001878	13	4244	1404	481141	-0.232191986228061	0.792793903183965	0.450720638529993	0.35072864895696	1.42010192748618	4.38996232119463e-161	0.104015840407341	1.10961803157798	0.624867273585868	0.903834226149387	FALSE
M13_POLYMYALGIA	GOUT_IDIOP_NOS	PGS001878	16	4241	1015	481530	0.566333814144111	1.76179612483805	0.0270751429254191	0.351452214068967	1.42112983553076	7.78814078848218e-162	-0.0756245620111835	0.92716423389923	0.750045441865059	0.943890471972352	FALSE
M13_POLYMYALGIA	Z21_ACQUI_ABSENCE_ORGANS_NOT_ELSEW_CLASSIFIED	PGS001878	68	4189	5275	477270	0.181611244960272	1.19914792845366	0.153973933432952	0.351954520192838	1.42184385706364	1.84023502281126e-160	-0.0562034998131294	0.945346738430024	0.60397291046975	0.896988441747974	FALSE
M13_POLYMYALGIA	F5_SOMATOFORM	PGS001878	18	4239	1782	480763	0.140191283401898	1.15049384818781	0.554035427211317	0.352111479492734	1.42206704619535	2.45574475640447e-162	-0.252279147916871	0.777027802099436	0.246160072416239	0.686241313598837	FALSE
M13_POLYMYALGIA	C3_MALE_GENITAL_EXALLC	PGS001878	44	1544	3592	217725	0.0645275707117568	1.06665498627642	0.689071028197454	0.32272470108539	1.38088514239163	5.87282722616607e-50	-0.0786704917542135	0.924344453389271	0.541459653332633	0.869879037393021	FALSE
M13_POLYMYALGIA	K11_COELIAC	PGS001878	13	4244	974	481571	0.349801471575247	1.4187858513116	0.219294320854865	0.350557420606903	1.41985878659313	5.41809225166626e-161	0.318685065867464	1.3753181220747	0.150164711271597	0.567935054266877	FALSE
M13_POLYMYALGIA	CD2_BENIGN_SKIN	PGS001878	32	4225	3139	479406	-0.070904453239049	0.931550894546213	0.725275544039566	0.34996245530981	1.41901427114194	1.57888144814044e-159	0.129198938461534	1.13791647700313	0.34488136992967	0.763129296260809	FALSE
M13_POLYMYALGIA	VWXY20_EXTER_CAUSES_MORBIDI_MORTA	PGS001878	364	3893	37666	444879	0.101668506235745	1.10701644184984	0.0755802154363546	0.358073198466938	1.43057033220265	8.68944831874569e-155	-0.0838669773328394	0.919553569428124	0.0757824251918597	0.424505948051383	FALSE
M13_POLYMYALGIA	G6_HEADACHE	PGS001878	35	4222	3190	479355	0.331059512088901	1.39244265701364	0.0574979834537316	0.352068135439809	1.42200540938185	1.02262952337805e-161	-0.128566481508653	0.879355099621425	0.396318449176753	0.795694075650117	FALSE
M13_POLYMYALGIA	D3_ANAEMIA	PGS001878	211	4046	19650	462895	0.243521550243392	1.27573380991854	0.000982899467475964	0.354863775236355	1.42598638639129	9.74503716068832e-158	-0.0822291507066456	0.92106087276217	0.178331148686885	0.608761871667737	FALSE
M13_POLYMYALGIA	M13_SOFTTISSUENAS	PGS001878	39	4218	2522	480023	0.365607114454402	1.44138883055713	0.0388299149293575	0.350219911993322	1.41937965288301	1.38585740265436e-159	0.0766405596054157	1.07965393540345	0.548181056242618	0.873331892502023	FALSE
M13_POLYMYALGIA	COPD_MODE	PGS001878	138	4119	8560	473985	0.406668909275729	1.50180678904053	1.11860890333755e-05	0.351148213026502	1.42069787624064	8.14566778020956e-157	-0.0118841115940529	0.988186225552914	0.870297490513893	0.973938997010105	FALSE
M13_POLYMYALGIA	J10_COPDNAS_INCLAVO	PGS001878	138	4119	8560	473985	0.406668909275729	1.50180678904053	1.11860890333755e-05	0.351148213026502	1.42069787624064	8.14566778020956e-157	-0.0118841115940529	0.988186225552914	0.870297490513893	0.973938997010105	FALSE
M13_POLYMYALGIA	I9_MI	PGS001878	152	4105	10887	471658	0.242393718308779	1.27429580765252	0.00606509987081603	0.351503594566059	1.42120285576403	1.31316705126891e-156	-0.0118465559050316	0.988223338264388	0.864351805786578	0.973129735560245	FALSE
M13_POLYMYALGIA	CD2_BENIGN_STOMACH_EXALLC	PGS001878	14	4243	915	481630	0.172948188899208	1.1888045102181	0.522708819573172	0.351766207813293	1.42157613147239	3.52021080657171e-162	-0.22425622929333	0.799110352653995	0.359107064020231	0.772867677913799	FALSE
M13_POLYMYALGIA	I9_AF	PGS001878	129	4128	7617	474928	0.378542254624367	1.46015450377458	3.78830632577879e-05	0.355712113989534	1.42719661917547	1.06511144034784e-161	-0.160831713525573	0.851435344103621	0.0420530034124227	0.319928097637563	FALSE
M13_POLYMYALGIA	N14_PROSTATITIS	PGS001878	30	1558	2012	219305	0.488434233172067	1.62976239323581	0.00924680980457061	0.323326730121988	1.38171672563707	1.1961049007438e-50	-0.155504756492247	0.855983005442717	0.328056567305518	0.751441126875032	FALSE
M13_POLYMYALGIA	CD2_BENIGN_COLON_NOS	PGS001878	27	4230	1958	480587	0.179738277169193	1.19690406500487	0.366333639149033	0.351658899884724	1.42142359326684	1.22553226366013e-161	-0.0972500194544645	0.907329127838899	0.576777079887543	0.885868335194506	FALSE
M13_POLYMYALGIA	R18_ABNORMALITI_HEART_BEAT	PGS001878	65	4192	3482	479063	0.551909122925779	1.73656517158829	4.1426548415618e-05	0.350197273695315	1.41934752090715	1.12612579024292e-158	0.0673986954853637	1.06972188645215	0.515439073096115	0.858809896865805	FALSE
M13_POLYMYALGIA	Z21_EXAM_OBSER_OTH_REASO	PGS001878	11	4246	1664	480881	-0.196349707131969	0.82172482139532	0.542137990772024	0.351043582196192	1.42054923521858	1.41324255404238e-161	0.0150017896190606	1.01511488128303	0.95409362849325	0.991289034454718	FALSE
M13_POLYMYALGIA	N14_UTER_POLYP	PGS001878	36	2633	2836	258392	0.0811526368845694	1.08453642419462	0.662392033271026	0.368036990012853	1.44489548468794	8.85045242007981e-112	0.0674525225887683	1.06977946803245	0.616472306896983	0.901474256038119	FALSE
M13_POLYMYALGIA	R18_ABNORMAL_FINDI_EXAMI_OTHER_BODY_FLUIDS_SUBST_TISSU_WO_DIAGNOSIS	PGS001878	23	4234	1906	480639	0.146361877554552	1.15761502715713	0.555892380227085	0.349583671903907	1.4184768738683	1.70222401678133e-159	0.205260390711	1.22784474270636	0.176073734269198	0.605406818864706	FALSE
M13_POLYMYALGIA	L12_OTHERSKINSUBCUTIS	PGS001878	309	3948	26811	455734	0.0730505645866281	1.07578493215985	0.244161702726474	0.352049387721235	1.42197875027452	2.80756211470252e-151	-0.0139868418363582	0.986110519581082	0.779764364578706	0.9516826162052	FALSE
M13_POLYMYALGIA	R18_RETEN_URINE	PGS001878	38	4219	2763	479782	0.262571695521475	1.30026968834008	0.119363486902764	0.352021334740462	1.4219388600915	1.47914397298717e-161	-0.112261241215874	0.893810726796733	0.43725648351468	0.819874454903597	FALSE
M13_POLYMYALGIA	CD2_BENIGN_COLORECANI_EXALLC	PGS001878	83	4174	5369	477176	0.290533321528119	1.33714042367067	0.0109333481400858	0.353537767590484	1.42409677063937	2.17800215609892e-161	-0.13632918610661	0.872555352107796	0.166634137982661	0.592440201406021	FALSE
M13_POLYMYALGIA	PULM_ANXIETY	PGS001878	33	4224	3413	479132	0.119227091651423	1.12662573653921	0.523291209604193	0.351256888861244	1.42085228015809	6.2433697430103e-161	-0.0267748527096565	0.973580415842717	0.856665177852709	0.97132262652492	FALSE
M13_POLYMYALGIA	M13_DEFORMDORSO	PGS001878	21	4236	2214	480331	-0.0943159073492702	0.909995242643429	0.69771494082865	0.35015525216113	1.41928787899991	2.12027652859944e-160	0.216515538384502	1.24174237987448	0.260123380745843	0.698708532705597	FALSE
M13_POLYMYALGIA	L12_ATOPIC	PGS001878	98	4159	9540	473005	0.146528181666411	1.1578075593051	0.177465214697526	0.351978725298392	1.42187827336081	4.542000889477e-159	-0.0436575204430791	0.957281750768443	0.611331196877328	0.899672175481734	FALSE
M13_POLYMYALGIA	J10_ASTHMA_OTHER_THAN_NONALLERGIC	PGS001878	204	4053	14165	468380	0.428439098396166	1.53485988753802	2.42669510728467e-08	0.352485535964817	1.42259907907669	1.82381239738628e-155	-0.0530210821387005	0.94836001881409	0.380655118803998	0.787243247054241	FALSE
M13_POLYMYALGIA	D3_SARCOIDOSIS	PGS001878	26	4231	1362	481183	0.770367134910112	2.16055932494751	0.000107281859037427	0.351802432393658	1.42162762840393	7.7536444729654e-162	-0.0422040990127545	0.958674096167086	0.82181208289582	0.962988668164504	FALSE
M13_POLYMYALGIA	H7_RETINALDISOTH	PGS001878	21	4236	1843	480702	-0.13031721679355	0.877816928478695	0.601283722370207	0.350435694155071	1.41968596273976	1.68410810097493e-160	0.122670504197041	1.13051186065905	0.477105036779719	0.840973615473993	FALSE
M13_POLYMYALGIA	C3_MALE_GENITAL	PGS001878	44	1544	3592	217725	0.0645275707117568	1.06665498627642	0.689071028197454	0.32272470108539	1.38088514239163	5.87282722616607e-50	-0.0786704917542135	0.924344453389271	0.541459653332633	0.869879037393021	FALSE
M13_POLYMYALGIA	K11_ACUTGASTR	PGS001878	11	4246	759	481786	0.217259415901711	1.24266642775964	0.520938887640392	0.350567439079873	1.41987301148126	4.55041494450065e-161	0.211258281451615	1.2352313512107	0.384211420424968	0.789333722783916	FALSE
M13_POLYMYALGIA	H7_LENS	PGS001878	173	4084	12479	470066	-0.064304688727649	0.937719243516423	0.442173219631417	0.350245464650102	1.41941592226751	1.5591500973508e-154	0.0209470858419182	1.02116801596209	0.745140622636718	0.942177172500988	FALSE
M13_POLYMYALGIA	J10_ASTHMA	PGS001878	615	3642	55901	426644	0.282850977582906	1.32690740813344	1.95936333217718e-09	0.350678603161051	1.4200308591333	9.78233791753937e-138	-0.0148567412229862	0.985253075643999	0.68346096421705	0.922836025715637	FALSE
M13_POLYMYALGIA	CD2_BENIGN_COLORECANI	PGS001878	83	4174	5369	477176	0.290533321528119	1.33714042367067	0.0109333481400858	0.353537767590484	1.42409677063937	2.17800215609892e-161	-0.13632918610661	0.872555352107796	0.166634137982661	0.592440201406021	FALSE
M13_POLYMYALGIA	C3_LYMPHNODES_SECONDARY_NAS_EXALLC	PGS001878	11	4246	1912	480633	-0.596964090737691	0.550480310113118	0.0802682841733001	0.350838638042338	1.42025813178856	2.74971203226131e-161	0.116453931511539	1.12350575106325	0.624758847961571	0.903834226149387	FALSE
M13_POLYMYALGIA	F5_NEUROTIC	PGS001878	54	4203	5595	476950	0.142389519761577	1.15302568736741	0.317685436380915	0.352154699322317	1.42212850901894	5.16370095142342e-161	-0.0868615507666351	0.916804017660212	0.460546063049733	0.832649276882601	FALSE
M13_POLYMYALGIA	AUD_SWEDISH	PGS001878	26	4231	4717	477828	0.00963143783477504	1.00967796940081	0.961730512150342	0.352064826669104	1.42200070429979	4.25644879799123e-162	-0.180449585656173	0.834894770307984	0.322622748017393	0.747489151982914	FALSE
M13_POLYMYALGIA	I9_HYPTENSESS	PGS001878	1636	2621	122329	360216	0.298550663077502	1.34790382442287	1.17892551402841e-18	0.369804529776902	1.44745165331137	2.75019359342544e-113	-0.0500505648067913	0.951181326984681	0.0617113982118611	0.385519257960747	FALSE
M13_POLYMYALGIA	K11_OESULC_ADVERSE	PGS001878	65	4192	3185	479360	0.647212642612983	1.9102089664893	5.03035795578927e-07	0.352818105652323	1.42307227108816	2.30089119313541e-161	-0.123782326478432	0.883572150213164	0.270448605757863	0.708155472537849	FALSE
M13_POLYMYALGIA	M13_ARTHROPATHIES	PGS001878	830	3427	54785	427760	0.428592579051484	1.53509547691812	2.55917734477983e-26	0.37731366175126	1.45836166991458	1.62693513207102e-153	-0.144403511957035	0.865538422482676	1.92713631115883e-05	0.00106875923237033	TRUE
M13_POLYMYALGIA	N14_FEMALE_GENITAL_DYSPLASIA_ALL	PGS001878	88	2581	10314	250914	0.0865217391539323	1.09037507129165	0.479669277777686	0.365114715014311	1.44067926621289	9.97521553684063e-108	0.11150339999019	1.11795754504375	0.206414223527408	0.642877397908617	FALSE
M13_POLYMYALGIA	L12_HYPERTROPHICSKIN	PGS001878	27	4230	2756	479789	-0.0214611898907556	0.978767462804192	0.923087679520733	0.349643712973093	1.41856204329323	1.83651875756311e-159	0.199764980358909	1.2211157382513	0.178345872830859	0.608761871667737	FALSE
M13_POLYMYALGIA	K11_CARIES_1	PGS001878	16	4241	1876	480669	-0.0268995783660403	0.973458992958741	0.928600447356547	0.349805082810301	1.41879097489005	4.066692914457e-160	0.331645046695046	1.39325821912301	0.0933834012662289	0.465366973338892	FALSE
M13_POLYMYALGIA	CD2_BENIGN_LIPO_SKIN_LIMBS	PGS001878	16	4241	1520	481025	0.0736318727079597	1.0764104764771	0.784488136795742	0.351069664309453	1.42058628662782	2.27135984521278e-161	0.0011532745945113	1.00115393987138	0.995580808999591	0.999236091923118	FALSE
M13_POLYMYALGIA	M13_INTERVERTEB	PGS001878	52	4205	3798	478747	0.495001889577815	1.64050133890905	0.000497065152034078	0.352653688439621	1.42283831274579	9.45987107360645e-162	-0.129311277308275	0.878700403474586	0.314769070910443	0.741806625798259	FALSE
M13_POLYMYALGIA	E4_HYTHYNAS	PGS001878	123	4134	5927	476618	0.533933156427623	1.7056276333969	3.5284935240773e-08	0.353680258950249	1.42429970658262	4.92500369231733e-160	-0.130186991607791	0.877931249794864	0.108003250780133	0.494745621005336	FALSE
M13_POLYMYALGIA	COPD_ASTHMA_PNEUMONIA_SEPSIS	PGS001878	139	4118	11642	470903	0.195844122249608	1.21633729063576	0.0342995385020045	0.350360229396365	1.41957883052355	5.03602991552624e-156	0.019528572520025	1.01972050242889	0.786542326212598	0.953743485109962	FALSE
M13_POLYMYALGIA	Z21_PERSONS_ENCOUNTERI_HEALTH_SERVI_CIRCUMSTANC_RELATED_REPRODUCTION	PGS001878	36	4221	23255	459290	-0.210077209997319	0.810521663178769	0.248717611658531	0.350866727373021	1.42029802644918	1.88339861248966e-160	0.0246526764309383	1.02495906625395	0.861260434335949	0.9722740414509	FALSE
M13_POLYMYALGIA	ST19_FRACT_LOWER_LEG_INCLU_ANKLE	PGS001878	19	4238	3632	478913	-0.575369788361711	0.562496825563748	0.0127341417510041	0.352296086867915	1.42232959449351	1.44527442715755e-162	-0.286452122447286	0.750923030027403	0.192689674412927	0.626902309880875	FALSE
M13_POLYMYALGIA	ULCERNAS	PGS001878	32	4225	1995	480550	0.619431108384248	1.85787081402159	0.000530657792524653	0.352219894923749	1.42222122856482	4.83020119617377e-162	-0.121282559642208	0.885783637521392	0.471777819636143	0.837975724859142	FALSE
M13_POLYMYALGIA	PULM_PNEUMONIA_SEPSIS	PGS001878	139	4118	11642	470903	0.195844122249608	1.21633729063576	0.0342995385020045	0.350360229396365	1.41957883052355	5.03602991552624e-156	0.019528572520025	1.01972050242889	0.786542326212598	0.953743485109962	FALSE
M13_POLYMYALGIA	VWXY20_SURGI_OPERA_OTHER_SURGI_PROCED_CAUSE_ABNORMAL_REACTION_PATIENT_COMPLICATION_WO_MENTION_MISAD_TIME_PROCED	PGS001878	111	4146	9278	473267	0.256632594785516	1.29257014249841	0.00866725961925141	0.355956776377209	1.42754584322725	1.21066553206482e-162	-0.198580883822913	0.819893451941608	0.0217695595191915	0.223239202623125	FALSE
M13_POLYMYALGIA	CD2_BENIGN_LIPOMATOUS	PGS001878	51	4206	5123	477422	0.108195242891879	1.11426527652498	0.451846234265879	0.353060660336373	1.42341748579828	4.76576619774069e-162	-0.171988868701564	0.841988545542116	0.171407415060571	0.599058299859779	FALSE
M13_POLYMYALGIA	F5_ANXIETY	PGS001878	14	4243	1139	481406	0.38633501175751	1.47157758403701	0.171383032796885	0.35131706733445	1.42093778745179	1.03068990576658e-161	-0.0923622926133242	0.911774760439215	0.688940541984695	0.924450616292908	FALSE
M13_POLYMYALGIA	K11_UMBHER	PGS001878	49	4208	3421	479124	0.608597148746059	1.83785135741632	2.98745203110453e-05	0.353068397527013	1.42342849909334	3.46190794314702e-162	-0.177366712826859	0.837472616254641	0.17184049304794	0.59968567266088	FALSE
M13_POLYMYALGIA	F5_ALLANXIOUS	PGS001878	33	4224	3413	479132	0.119227091651423	1.12662573653921	0.523291209604193	0.351256888861244	1.42085228015809	6.2433697430103e-161	-0.0267748527096565	0.973580415842717	0.856665177852709	0.97132262652492	FALSE
M13_POLYMYALGIA	R18_SYMPTOMS_SIGNS_INVOLVI_CIRCULATO_RESPI_SYSTEMS	PGS001878	444	3813	30707	451838	0.432111884137693	1.54050746386861	1.37990766656e-16	0.359765280724117	1.43299302399827	1.96293569041801e-153	-0.0869159425690454	0.916754152393377	0.0454225071311428	0.332144015158185	FALSE
M13_POLYMYALGIA	HYPOTHYROIDISM	PGS001878	124	4133	5964	476581	0.535682121751922	1.70861332716024	2.83563925878125e-08	0.3536644903882	1.42427724760139	5.45490556869466e-160	-0.128852424558145	0.87910369008877	0.110646696328413	0.499443022217925	FALSE
M13_POLYMYALGIA	J10_PNEUMONAS	PGS001878	134	4123	11133	471412	0.192829055679297	1.21267547581429	0.04145385649672	0.350043450679846	1.41912920938258	6.94480397732362e-156	0.0296770117784936	1.03012176301969	0.684617187735411	0.923114274247173	FALSE
M13_POLYMYALGIA	COPD_CVDMETABOCOMORB	PGS001878	679	3578	47923	434622	0.281536603899886	1.32516450162252	2.33230623465991e-10	0.368958600713541	1.44622772963931	4.30469580319306e-152	-0.11878130305951	0.888001982844459	0.00105885474233255	0.0284464588167335	TRUE
M13_POLYMYALGIA	COPD_EARLYANDLATER	PGS001878	138	4119	8560	473985	0.406668909275729	1.50180678904053	1.11860890333755e-05	0.351148213026502	1.42069787624064	8.14566778020956e-157	-0.0118841115940529	0.988186225552914	0.870297490513893	0.973938997010105	FALSE
M13_POLYMYALGIA	COPD_HOSPITAL	PGS001878	138	4119	8560	473985	0.406668909275729	1.50180678904053	1.11860890333755e-05	0.351148213026502	1.42069787624064	8.14566778020956e-157	-0.0118841115940529	0.988186225552914	0.870297490513893	0.973938997010105	FALSE
M13_POLYMYALGIA	L12_ATROPHICSKIN	PGS001878	35	4222	2549	479996	0.332998944878641	1.39514582642087	0.0580260622558362	0.351960673315596	1.42185260587035	1.54788518606752e-161	-0.114078432906098	0.892187976242328	0.436220662326298	0.819456784710755	FALSE
M13_POLYMYALGIA	K11_BILIAOTH	PGS001878	14	4243	1018	481527	0.342098695858625	1.40789924448204	0.202885699790075	0.351685671725763	1.42146164790272	3.82395032002068e-162	-0.197285748406155	0.820956012920838	0.446013756851698	0.824619952342602	FALSE
M13_RHEUMA	Z21_OTHER_ORTHOPA_FOLLOW__CARE	PGS002088	80	7719	2451	474479	0.70439450537637	2.02262162755583	8.33586670298922e-10	0.290648090469516	1.33729389466828	8.69905841367544e-163	-0.0607813917144052	0.941028934013918	0.57118287465213	0.883375723819592	FALSE
M13_RHEUMA	AUD	PGS002088	38	7761	1915	475015	0.671092963125655	1.95637439762661	4.17893354461182e-05	0.290909648951413	1.33764372097724	6.02833891071896e-164	-0.22113287135883	0.801610162182248	0.1591079686322	0.581383346358151	FALSE
M13_RHEUMA	R18_UNKNO_UNSPE_CAUSES_MORBIDI	PGS002088	513	7286	15482	461448	0.730116163908153	2.07532167114841	3.78995428465042e-55	0.296086912740046	1.34458701349539	7.49339479293689e-160	-0.102051246090205	0.902983276120745	0.0198228527528868	0.211894809267426	FALSE
M13_RHEUMA	ILD_FOR_EXCL	PGS002088	61	7738	1815	475115	0.743326886007999	2.10292006499068	1.05920119822445e-08	0.290688789964959	1.33734832296264	2.63716170179306e-163	-0.0495445805799575	0.951662731514273	0.70692011295744	0.930283209541655	FALSE
M13_RHEUMA	AB1_BACT_BIR_OTHER_INF_AGENTS	PGS002088	211	7588	6590	470340	0.692512032840916	1.99873010788917	2.12254023987115e-22	0.292461873739961	1.33972165701389	3.80944179755429e-162	-0.095089898941437	0.909291186478635	0.154207214564725	0.57463800885579	FALSE
M13_RHEUMA	G6_MIGRAINE	PGS002088	360	7439	19967	456963	0.0317592901478782	1.03226899807937	0.572863283744392	0.290486318522189	1.33707757552845	1.36496833021857e-156	-0.0119305413454451	0.988140345377243	0.812203138500489	0.960333412949789	FALSE
M13_RHEUMA	I9_PERICAOTH	PGS002088	17	7782	643	476287	0.612893975893923	1.8457652772193	0.0116386978692061	0.290536782125989	1.33714505098398	5.99188715941248e-164	-0.265237451798633	0.767023797170224	0.26482275349871	0.702697514072927	FALSE
M13_RHEUMA	AB1_SEPSIS	PGS002088	31	7768	993	475937	0.737148816367298	2.08996812855932	0.000121086763142876	0.289721036817454	1.33605472595603	1.03776750857444e-162	0.0265129605719325	1.02686755596626	0.873798020586439	0.974579372302116	FALSE
M13_RHEUMA	I9_K_CARDIAC	PGS002088	3199	4600	138801	338129	0.442815520589294	1.55708505771042	1.01182714644099e-71	0.316010219928338	1.37164427366059	2.63950283414074e-116	-0.0658428086347281	0.936278027546343	0.00239373945772524	0.0521628711623774	FALSE
M13_RHEUMA	K11_PULPITIS_4	PGS002088	84	7715	4358	472572	0.168990962486563	1.18410943747066	0.127407339899324	0.291372690700665	1.33826324928835	1.42874887388714e-163	-0.137289727591194	0.871717628892861	0.197617791235287	0.632794641624915	FALSE
M13_RHEUMA	N14_RENFAILNAS	PGS002088	45	7754	1463	475467	0.799075631221929	2.22348465846617	1.01033211739779e-07	0.291005149618829	1.33777147294546	6.46173218980746e-164	-0.170815075299609	0.842977446410511	0.234938378592387	0.675574485106902	FALSE
M13_RHEUMA	O15_DELIV_PERIN_LACER	PGS002088	48	5188	6351	250840	-0.358825694854862	0.698496092203967	0.0221868778464689	0.282367797398352	1.3262664276341	1.78687671216133e-103	0.0948131412919826	1.09945339348992	0.48054843560867	0.842518116365331	FALSE
M13_RHEUMA	AB1_BACT_INTEST_OTH	PGS002088	52	7747	1672	475258	0.585555859494316	1.79598902578083	2.85496965778893e-05	0.292464217512133	1.3397247970199	1.92810256978088e-165	-0.395960534476851	0.673033257022845	0.00442126812738954	0.0806218749657664	FALSE
M13_RHEUMA	Z21_DEPENDENCE_ENABL_MACHINES_DEVICES_NOT_ELSEW_CLASSIFIED	PGS002088	15	7784	556	476374	0.737160175562188	2.08999186904945	0.00469442553608919	0.29018408889579	1.33667353213235	1.38604373303129e-163	-0.100417950532065	0.904459319774348	0.680222878214064	0.922094024398313	FALSE
M13_RHEUMA	H7_OCUMUSCLE	PGS002088	57	7742	3310	473620	-0.0719826526971973	0.930547038152435	0.629067339263207	0.288400230538149	1.33429122136484	1.36691278026576e-160	0.195434741268034	1.21583944719257	0.0995332012759543	0.478507033364212	FALSE
M13_RHEUMA	J10_PNEUMOPNEUMO	PGS002088	12	7787	493	476437	0.430548128057063	1.53810036850025	0.165794028379817	0.289825932026307	1.33619487904612	3.20883094847651e-163	0.0480457645206656	1.04921867121531	0.852679994527378	0.970476955715453	FALSE
M13_RHEUMA	AB1_CANDIDIASIS	PGS002088	114	7685	4069	472861	0.488434550255404	1.62976291000639	3.54668950032671e-07	0.291598804415968	1.33856588317724	3.41219995581904e-163	-0.120571139988046	0.886414025619113	0.18565972102444	0.618525753648116	FALSE
M13_RHEUMA	O15_POSTPART_HEAMORRH_ALLW	PGS002088	18	5218	1517	255674	0.102330623439172	1.10774965919158	0.68766990217569	0.282930878936261	1.32701343406688	1.7749205193471e-104	0.094240950060461	1.09882447584644	0.661408733322099	0.916350224242714	FALSE
M13_RHEUMA	N14_CERVICAL_HSIL	PGS002088	86	5150	4006	253185	0.29315819854951	1.3406548633112	0.00718742008517119	0.288390707652949	1.33427851512322	3.16791996772811e-107	-0.333229250230683	0.716605893257071	0.00183796362529499	0.0429749994409443	TRUE
M13_RHEUMA	N14_ABNORMALBLEED	PGS002088	94	5142	3833	253358	0.352076987309705	1.42201799684443	0.000756191076153374	0.286803384437952	1.33216226389258	5.70339078569193e-106	-0.209259826536001	0.811184441016211	0.0439003499260438	0.326980343701657	FALSE
M13_RHEUMA	Z21_PERSONAL_HISTORY_ALLERGY_DRUGS_MEDICAM_BIOLO_SUBST	PGS002088	362	7437	11027	465903	0.647829500355827	1.9113876571856	1.12707815021871e-32	0.29781895341966	1.3469179109219	6.01134824078638e-165	-0.178333717455882	0.836663167791324	0.000557865261705876	0.0173529837630929	TRUE
M13_RHEUMA	VWXY20_SURGI_OPERA_OTHER_SURGI_PROCED_CAUSE_ABNORMAL_REACTION_PATIENT_COMPLICATION_WO_MENTION_MISAD_TIME_PROCED	PGS002088	302	7497	8882	468048	0.761546370758858	2.14158534622677	5.48434431062438e-38	0.296868073342358	1.34563776224504	2.63425958317781e-165	-0.180167595455353	0.835130235649826	0.00162661666819739	0.0390605972450214	TRUE
M13_RHEUMA	O15_HAEMORRH_EARLY_PREG	PGS002088	16	5220	1443	255748	-0.120692803714557	0.886306187745637	0.653518151472109	0.282830934164593	1.32688081263973	1.84228852615294e-104	0.143912215629393	1.15478273220002	0.535201939472259	0.867602132535464	FALSE
M13_RHEUMA	Z21_MEDICAL_OBSER_EVALU_SUSPECTED_DISEA_CONDI	PGS002088	250	7549	7551	469379	0.712148987578083	2.03836698059759	5.566684044862e-28	0.294926519232789	1.34302766835694	3.74929639616723e-164	-0.163604866775865	0.849077454317657	0.00861569110017932	0.126470802623495	FALSE
M13_RHEUMA	I9_CVD_HARD	PGS002088	468	7331	18044	458886	0.516731574964665	1.67653904285454	1.40770771458146e-25	0.295905161237339	1.3443426549921	2.00797791086943e-160	-0.103933526874275	0.901285206674863	0.0213916719475761	0.220998533499272	FALSE
M13_RHEUMA	I9_CONDUCTIO	PGS002088	49	7750	1770	475160	0.556536782780221	1.74462002770991	0.00010737491008204	0.291379600990207	1.33827249710684	2.90049076485638e-164	-0.234248405680783	0.791165261538581	0.0913535882809141	0.460592352479529	FALSE
M13_RHEUMA	N14_HYDROCELE	PGS002088	16	2547	818	218921	0.210742102820081	1.23459391571165	0.494851344714827	0.301158923930877	1.35142409810254	2.21035388878837e-59	0.369816240097389	1.44746860353337	0.111364888477888	0.500969457923201	FALSE
M13_RHEUMA	CD2_BENIGN_COLON_NOS	PGS002088	54	7745	1923	475007	0.395247958599037	1.48475230238164	0.00731993102926856	0.289134964833249	1.33527193112125	1.38598354967483e-161	0.120906048919109	1.12851888181783	0.34568944361574	0.763486962322657	FALSE
M13_RHEUMA	R18_DYSPHAGIA	PGS002088	109	7690	2710	474220	0.823893320964886	2.27935685256395	3.0395491481885e-17	0.291795986608015	1.33882985055627	1.48852954491211e-163	-0.133886665735749	0.874689191241943	0.159066297677748	0.581366900637023	FALSE
M13_RHEUMA	IBD_TUBERCULOSIS	PGS002088	13	7786	640	476290	0.047439701732463	1.04858297147844	0.878458723884909	0.289618748283956	1.33591806986674	5.31745921996182e-163	0.223858323578896	1.25089378471907	0.414778208043442	0.806833276074667	FALSE
M13_RHEUMA	CD2_BENIGN_COLORECANI	PGS002088	139	7660	5263	471667	0.325576181107031	1.38482832807312	0.000438421034154074	0.287779917687124	1.33346380002979	3.02211378439945e-158	0.115474512499912	1.12240590686306	0.1424093669676	0.556806687184078	FALSE
M13_RHEUMA	M13_OTHERBONE	PGS002088	110	7689	3067	473863	0.864588719052052	2.37402949206369	2.82559855510148e-19	0.292838078035913	1.34022576087371	9.02977993933615e-165	-0.223493702921828	0.799719927750641	0.0209382879932684	0.21880367866715	FALSE
M13_RHEUMA	N14_ENDOMETRIOSIS_ASRM_STAGE1_2	PGS002088	16	5220	858	256333	0.355890541355427	1.42745129282854	0.158644001896583	0.283768034664291	1.32812481609939	3.55879972287393e-105	-0.171988836462181	0.841988572687308	0.488980888484256	0.8465628146864	FALSE
M13_RHEUMA	M13_IMPINGEMENT	PGS002088	91	7708	1967	474963	0.964912135735215	2.62455704156848	1.2432690097029e-19	0.291675346964213	1.33866834434221	1.05039241063411e-163	-0.15077298118135	0.86004292242687	0.130708228194116	0.537765711292255	FALSE
M13_RHEUMA	M13_OSTEOCHONDRO	PGS002088	270	7529	8522	468408	0.651213081864486	1.91786594684826	1.78718414128979e-25	0.296064345258251	1.34455666989483	3.9771120419112e-165	-0.190123228557391	0.826857235240809	0.00185254588862747	0.0432806646720121	TRUE
M13_RHEUMA	CIRRHOSIS_BROAD	PGS002088	29	7770	974	475956	0.949960654572895	2.58560792546632	7.5261917954177e-07	0.290081897291265	1.33653694229866	3.44741042649887e-163	-0.0385225870864511	0.962209970974569	0.829712655638557	0.964836381992976	FALSE
M13_RHEUMA	ST19_INJURI_ANKLE_FOOT	PGS002088	31	7768	1199	475731	0.5491487749279	1.73177825720797	0.0022887187801178	0.290791634022034	1.33748586836264	5.23631151747074e-164	-0.213796492289981	0.807512703363163	0.244106311846583	0.684324748224559	FALSE
M13_RHEUMA	C3_CANCER_WIDE_EXALLC	PGS002088	585	7214	31877	445053	-0.0233609093818311	0.976909844213662	0.60279831777918	0.291047645846498	1.33782832439452	1.5788296603336e-152	-0.01424573256558	0.98585525775346	0.723232824728714	0.935542593093926	FALSE
M13_RHEUMA	K11_APPENDACUT	PGS002088	54	7745	2523	474407	0.369274816079865	1.44668512138397	0.00805655122413767	0.290430694863757	1.3370032044505	4.20454891736525e-163	-0.0681772292051999	0.934094910007815	0.607314646588548	0.898151818532998	FALSE
M13_RHEUMA	K11_CHOLECYST	PGS002088	81	7718	2679	474251	0.453803338823724	1.57428836562795	6.45001568222299e-05	0.290972451150588	1.3377277305826	4.29970600532324e-163	-0.09679720084575	0.907740076387766	0.356503714508364	0.771287053810252	FALSE
M13_RHEUMA	D3_ANAEMIA_B12_DEF	PGS002088	68	7731	1816	475114	0.62606538284154	1.87023741526318	2.33207035024106e-06	0.288745387105749	1.33475184023123	8.52362688005583e-161	0.116119175312472	1.12312971349236	0.293169058039498	0.726629273809282	FALSE
M13_RHEUMA	M13_SOFTTISSUE	PGS002088	1392	6407	46161	430769	0.636065545309276	1.88903392068068	1.66340173330218e-96	0.303819512961776	1.35502446966474	1.17874601279113e-148	-0.0833937706978934	0.919988811249903	0.00304320862883701	0.0619928083879323	FALSE
M13_RHEUMA	H8_EXTERNAL	PGS002088	456	7343	24289	452641	0.138464834224115	1.14850929263964	0.00495960839393695	0.296571362034336	1.34523855553198	1.66169161253739e-161	-0.11675143585081	0.889806339633486	0.0110916244255915	0.148937701239705	FALSE
M13_RHEUMA	R18_OTHER_SYMPTOMS_SIGNS_INVOLVI_URINARY_SYSTEM	PGS002088	68	7731	2833	474097	0.406386904802385	1.50138333251905	0.00119786268222667	0.29029698476471	1.33682444557081	1.27247067879646e-162	-0.0383193211100708	0.962405575402991	0.739567591137237	0.940482129630698	FALSE
M13_RHEUMA	KRA_PSY_MOOD	PGS002088	940	6859	39456	437474	0.450754015458484	1.5694951630574	1.29890055979433e-36	0.302449566345435	1.35316942942064	3.20005986260191e-157	-0.107510446841794	0.89806714043646	0.0011315026620732	0.0299353580871629	TRUE
M13_RHEUMA	G6_DEMYEL	PGS002088	35	7764	2081	474849	0.0813959388978063	1.0848003261927	0.631405904366118	0.290529487911211	1.33713529759636	1.27445635024205e-163	-0.133320812085704	0.8751842773734	0.443115106100442	0.822823420015419	FALSE
M13_RHEUMA	CD2_LEIOMYOMA_ENDOMETRIOSIS_EXALLC	PGS002088	29	5207	1201	255990	0.226066754939124	1.25365935043858	0.270539862284293	0.282455930328506	1.32638332053151	6.02808238479899e-104	0.153646178448819	1.16607823017115	0.393878515584815	0.79464654128189	FALSE
M13_RHEUMA	L12_DERMATITISNAS	PGS002088	27	7772	657	476273	0.928036237238389	2.5295368866737	2.28107780716234e-06	0.291484394971239	1.33841274735808	7.38135220638808e-165	-0.478911786191422	0.619457126955082	0.0144734049360634	0.175737414168392	FALSE
M13_RHEUMA	CD2_BENIGN_COLON_EXALLC	PGS002088	114	7685	4415	472515	0.303533147912959	1.35463649357039	0.00298232627635179	0.28804043818162	1.33381123993401	4.61185867857122e-159	0.1267789105284	1.13516601678084	0.144166217422518	0.559436140881534	FALSE
M13_RHEUMA	L12_CELLULITIS	PGS002088	314	7485	12545	464385	0.456890687861158	1.57915625386664	6.88826591774426e-15	0.294263535314997	1.3421375577088	5.91740553497671e-162	-0.112096051275196	0.893958387533368	0.0413162210615872	0.316381159562536	FALSE
M13_RHEUMA	J10_ASTHMA	PGS002088	1349	6450	54820	422110	0.497729096073981	1.64498143110899	1.56038940505254e-57	0.299273284665207	1.34887820083487	2.46258278515034e-144	-0.0792169020195125	0.923839520054209	0.00481885041559153	0.0853403824063251	FALSE
M13_RHEUMA	K11_PULP_PERIAPICAL_INCLAVO	PGS002088	84	7715	4358	472572	0.168990962486563	1.18410943747066	0.127407339899324	0.291372690700665	1.33826324928835	1.42874887388714e-163	-0.137289727591194	0.871717628892861	0.197617791235287	0.632794641624915	FALSE
M13_RHEUMA	K11_PULP_PERIAPICAL	PGS002088	84	7715	4358	472572	0.168990962486563	1.18410943747066	0.127407339899324	0.291372690700665	1.33826324928835	1.42874887388714e-163	-0.137289727591194	0.871717628892861	0.197617791235287	0.632794641624915	FALSE
M13_RHEUMA	H7_IRIDOCYCLITIS	PGS002088	66	7733	1672	475258	0.862852236732882	2.3699106090443	1.16877336978474e-11	0.291087126416337	1.33788114366178	1.4732373168464e-163	-0.241904448487804	0.785131194440685	0.0432667328178409	0.324507991570497	FALSE
M13_RHEUMA	ST19_OPEN_WOUND_HEAD	PGS002088	35	7764	1560	475370	0.544636024117077	1.72398078074062	0.00157708598989533	0.290257146053238	1.33677118926827	2.7272355365577e-163	-0.0498170041740848	0.951403511442992	0.764967227412208	0.947907614885024	FALSE
M13_RHEUMA	O15_MATERN_HYPERT_UNS	PGS002088	37	5199	2701	254490	-0.26696362331027	0.765700924623729	0.131617691037214	0.282336665992257	1.32622513973803	1.08784336094842e-103	0.129876847866601	1.13868814281528	0.401168166073142	0.799244455190164	FALSE
M13_RHEUMA	ST19_COMPLICATIO_PROCED_NOT_ELSEW_CLASSIFIED	PGS002088	215	7584	7327	469603	0.601997302099471	1.82576175892934	6.73702735726848e-18	0.294019855622565	1.34181054588622	7.21572788010027e-164	-0.15127599766965	0.859610415444435	0.0241563595090879	0.23806745638867	FALSE
M13_RHEUMA	I9_CEREBVASC	PGS002088	234	7565	7888	469042	0.593826859731257	1.81090525246167	1.36858787086195e-18	0.294050929867371	1.34185224228345	2.03236275583924e-163	-0.146209617362876	0.863976579709768	0.0213663753878486	0.220859336307553	FALSE
M13_RHEUMA	Z21_ACQUI_ABSENCE_ORGANS_NOT_ELSEW_CLASSIFIED	PGS002088	162	7637	5105	471825	0.54569876274857	1.72581389560473	9.19282500539908e-12	0.293633596198797	1.34129235900169	1.52727048101397e-164	-0.186252319231541	0.830064127413938	0.0161910498253934	0.188004365938516	FALSE
M13_RHEUMA	K11_SALIVARY	PGS002088	54	7745	1777	475153	0.537887404052025	1.71238545966813	0.000155640336839169	0.28996079124886	1.33637508939993	1.83435133370724e-162	-0.0148485514139212	0.985261144711611	0.904270992830715	0.980815336085318	FALSE
M13_RHEUMA	I9_HYPTENSHR	PGS002088	28	7771	758	476172	1.00125455352835	2.7216941985709	1.74995112434004e-07	0.290325422483395	1.33686246234888	1.67165739238043e-163	-0.0669696435100887	0.935223591011374	0.722653662792318	0.935304800376714	FALSE
M13_RHEUMA	E4_OVARDYS	PGS002088	40	5196	1915	255276	0.36323046673213	1.43796722466257	0.0229676418007684	0.285884902648968	1.33093925885313	2.67427562570364e-106	-0.364474607157754	0.694561472658446	0.0240698865117989	0.237423853467377	FALSE
M13_RHEUMA	L12_SCARCONDITIONS	PGS002088	41	7758	1387	475543	0.55695649830201	1.74535242550377	0.000387534063550811	0.291603384125825	1.33857201343465	1.01765622794556e-164	-0.329464692922754	0.719308681417931	0.0353111438305203	0.29316378048608	FALSE
M13_RHEUMA	O15_POSTPART_HEAMORRH_LB	PGS002088	18	5218	1517	255674	0.102330623439172	1.10774965919158	0.68766990217569	0.282930878936261	1.32701343406688	1.7749205193471e-104	0.094240950060461	1.09882447584644	0.661408733322099	0.916350224242714	FALSE
M13_RHEUMA	K11_POSTOPDIS	PGS002088	22	7777	695	476235	0.699464782771467	2.01267520070325	0.00113368955661464	0.290404478664205	1.33696815376714	1.05476292795219e-163	-0.164888161490335	0.847988536558997	0.423309457344114	0.81168040364347	FALSE
M13_RHEUMA	SLE_STRICT	PGS002088	98	7701	568	476362	2.2444467812817	9.43519438622368	5.76486070796803e-107	0.292400586571902	1.33963955178357	1.81844747796437e-164	-0.134632407411896	0.874037142218643	0.18984462374374	0.62374831400081	FALSE
M13_RHEUMA	K11_CROHN	PGS002088	81	7718	1908	475022	1.00283418804251	2.72599687809983	9.44249123839116e-19	0.291015366160664	1.3377851404135	3.49473051189098e-163	-0.0997000203690126	0.905108891546952	0.349191220672802	0.765912665286374	FALSE
M13_RHEUMA	R18_SYMPTOMS_SIGNS_INVOLVI_COGNITION_PERCEP_EMOTIONAL_STATE_BEHVI	PGS002088	98	7701	3328	473602	0.59599906365259	1.81484318339833	1.69696864794813e-08	0.289960807123916	1.33637511061496	1.35349973509518e-161	-0.00217585585690501	0.997826509601507	0.981717265749773	0.996633435275153	FALSE
M13_RHEUMA	H7_STRABISMUS	PGS002088	19	7780	830	476100	0.118341038742036	1.12562792864813	0.678968331352481	0.288715341640719	1.33471173759394	8.92336285927177e-162	0.439163578992679	1.55140904456122	0.0244307436452096	0.23941196608893	FALSE
M13_RHEUMA	R18_FEVER_OTHER_UNKNO_ORIGIN	PGS002088	41	7758	1832	475098	0.390595961647397	1.4778612801317	0.0145901628944747	0.290440276289241	1.33701601490845	2.46662757745744e-163	-0.101991723785726	0.903037025365869	0.491348953600719	0.84743904411417	FALSE
M13_RHEUMA	SLE_FG	PGS002088	98	7701	568	476362	2.2444467812817	9.43519438622368	5.76486070796803e-107	0.292400586571902	1.33963955178357	1.81844747796437e-164	-0.134632407411896	0.874037142218643	0.18984462374374	0.62374831400081	FALSE
M13_RHEUMA	BLEEDING	PGS002088	187	7612	6944	469986	0.53007265529833	1.69905574953654	3.110329468472e-12	0.2913889783925	1.33828504668526	2.33847237668399e-161	-0.06265532858896	0.939267156439987	0.368811365388037	0.779336904098932	FALSE
M13_RHEUMA	K11_DIVERTIC	PGS002088	470	7329	14300	462630	0.509100066908104	1.66379321843233	4.15754209212361e-25	0.29474162340691	1.3427793711023	3.42642011437524e-159	-0.090149634567929	0.913794439804383	0.0463548636825515	0.335924845572126	FALSE
M13_RHEUMA	K11_ACUTPANC	PGS002088	61	7738	1761	475169	0.688020025045417	1.98977193182506	1.9953892880173e-07	0.290318173581166	1.33685277159872	8.93331693627296e-163	-0.0559872978447688	0.945551146351557	0.641343554472545	0.909969604939154	FALSE
M13_RHEUMA	R18_HEARTBURN	PGS002088	38	7761	1250	475680	0.445519734960152	1.56130144794219	0.00799133483444571	0.290074884842598	1.33652756993482	5.55543342040575e-163	-0.0273910234371618	0.972980708869518	0.857994366568154	0.971711519946101	FALSE
M13_RHEUMA	E4_ENDOGLAND	PGS002088	81	7718	3604	473326	0.40690291536829	1.50215826210083	0.000285321594844224	0.2933375225413	1.34089529644997	6.34329674587012e-166	-0.355570190534279	0.700773754708496	0.00185699008896925	0.0433386623478789	TRUE
M13_RHEUMA	J10_PNEUMOPROBBAC	PGS002088	280	7519	11307	465623	0.413504128909003	1.51210713073644	4.15467459863529e-11	0.291845241509524	1.33889579611275	6.40021912856809e-160	-0.0574723365877826	0.944148008380714	0.316005618824358	0.742966359793152	FALSE
M13_RHEUMA	ASTHMA_HOSPITAL_INFECTIONS	PGS002088	325	7474	9804	467126	0.7528729018799	2.12309069471128	1.48802226940764e-38	0.295138704481661	1.34331266925242	1.03996180538556e-162	-0.175485061723965	0.839049931039324	0.00121172007955765	0.0314256483511518	TRUE
M13_RHEUMA	RHEUMA_COMORB	PGS002088	4235	3564	190187	286743	0.527392637786473	1.69450834665565	2.4758820135397e-106	0.357127409354297	1.42921795399069	1.63946095767039e-116	-0.127705409629178	0.880112613659996	2.14767490420841e-09	2.99934773799501e-07	TRUE
M13_RHEUMA	CD2_BENIGN_SKIN_EXALLC	PGS002088	73	7726	3078	473852	0.287716808554457	1.33337964894131	0.0186053749570058	0.290027476164669	1.33646420843167	3.71807024491713e-162	-0.012864710223435	0.987217686446233	0.905596568590559	0.98113566531121	FALSE
M13_RHEUMA	O15_HYPTENSPREG	PGS002088	45	5191	3629	253562	-0.308216507441166	0.734756220597601	0.0527808318669233	0.282572368627526	1.32653777134102	1.06828506865357e-103	0.0816179808965266	1.08504122416908	0.559413500005172	0.878193037156089	FALSE
M13_RHEUMA	K11_BILIAOTH	PGS002088	29	7770	995	475935	0.529379858300484	1.69787905646587	0.00453125830629259	0.290586402184833	1.33721140184625	8.76033260298692e-164	-0.159302445129613	0.852738413383943	0.387015986445949	0.791017953429201	FALSE
M13_RHEUMA	CD2_BENIGN_OVARY_EXALLC	PGS002088	20	5216	937	256254	-0.0780309251455473	0.924935822326319	0.758057290368301	0.282153965590255	1.32598286000483	7.25804548718377e-104	0.288488012549829	1.33440835327338	0.156752676318929	0.578556673607102	FALSE
M13_RHEUMA	K11_OTHFUNC	PGS002088	214	7585	7369	469561	0.502124340595478	1.65222743905543	1.13611960140046e-12	0.292601286747658	1.33990844465958	2.71536676073435e-162	-0.0978549720736755	0.906780402699616	0.143718088648027	0.558736954266608	FALSE
M13_RHEUMA	Z21_PERSONS_ENCOUNTERI_HEALTH_SERVI_OTH_CIRCUMSTANC1	PGS002088	307	7492	11489	465441	0.669551665714975	1.95336136541907	4.0635697846972e-29	0.292336520469198	1.33955372904765	5.72949812640218e-160	-0.0589633172833464	0.942741350836671	0.286440698796614	0.721588619858972	FALSE
M13_RHEUMA	CD2_BENIGN_OVARY	PGS002088	20	5216	937	256254	-0.0780309251455473	0.924935822326319	0.758057290368301	0.282153965590255	1.32598286000483	7.25804548718377e-104	0.288488012549829	1.33440835327338	0.156752676318929	0.578556673607102	FALSE
M13_RHEUMA	M13_OTHCONN	PGS002088	76	7723	441	476489	2.10935900867372	8.24295592762109	5.89122291756891e-72	0.291083070585045	1.33787571745257	2.08275027285285e-163	-0.223038683239822	0.800083898858589	0.069591180831685	0.408585535713091	FALSE
M13_RHEUMA	I9_AVBLOCK	PGS002088	15	7784	585	476345	0.444817578050396	1.56020555413204	0.0946897771600972	0.29000910471341	1.33643965587014	2.11305853568329e-163	-0.0262671600203947	0.97407482099457	0.917583728324181	0.984298305353018	FALSE
M13_RHEUMA	K11_OTHABDHER	PGS002088	27	7772	1123	475807	0.507114622528151	1.66049312669576	0.00879540714438092	0.291108010391464	1.33790908423006	2.02603967420178e-164	-0.354935486618966	0.70121867973725	0.0682686638435611	0.404523287480982	FALSE
M13_RHEUMA	VWXY20_OTHER_EXTER_CAUSES_ACCIDENTAL_INJURY	PGS002088	379	7420	18969	457961	0.23506826481488	1.26499512044319	1.60065083275501e-05	0.291000904947182	1.33776579455687	6.98797273409666e-157	-0.0216404125571645	0.978592061208154	0.661408682884904	0.916350224242714	FALSE
M13_RHEUMA	THYROTOXICOSIS	PGS002088	27	7772	958	475972	0.418014729404729	1.51894304736437	0.0385738219926265	0.289880942740506	1.33626838610254	5.1986641856521e-163	0.0188890530044521	1.01906857974802	0.919232014631918	0.984514144950359	FALSE
M13_RHEUMA	Z21_TOBAC_USE	PGS002088	263	7536	8983	467947	0.776174899443404	2.17314385338284	7.45559699734377e-34	0.293063414703911	1.34052779690965	9.77926155200089e-162	-0.0909821627528718	0.913033996767055	0.129554929254559	0.535804540995524	FALSE
M13_RHEUMA	NEURO_COMORBIDITIES	PGS002088	4748	3051	223581	253349	0.465753609439068	1.59321439799463	1.09809717911532e-79	0.330660212188079	1.39188676578983	2.8097700765693e-85	-0.0695449118777972	0.932818237825055	0.00138715235184227	0.0347205868459376	TRUE
M13_RHEUMA	K11_UMBHER	PGS002088	93	7706	3355	473575	0.676615111161545	1.96720767060323	2.2535597070348e-10	0.290797963183979	1.33749433355409	1.14565927847847e-162	-0.0645724077362368	0.937468231852011	0.511914448746106	0.857045862483856	FALSE
M13_RHEUMA	ST19_FRACT_RIBS_STERNUM_THORACIC_SPINE	PGS002088	21	7778	987	475943	0.258423281398528	1.29488680413741	0.297793706391755	0.289334146258901	1.33553791897717	1.88267759097106e-162	0.192995756128872	1.21287764621177	0.321379597451106	0.746634997214124	FALSE
M13_RHEUMA	M13_SLE	PGS002088	98	7701	568	476362	2.2444467812817	9.43519438622368	5.76486070796803e-107	0.292400586571902	1.33963955178357	1.81844747796437e-164	-0.134632407411896	0.874037142218643	0.18984462374374	0.62374831400081	FALSE
M13_RHEUMA	N14_PHIMOSIS	PGS002088	22	2541	1793	217946	0.152823602669093	1.16511943685588	0.489044309620106	0.304082844980776	1.3553813379795	2.14132070450594e-60	-0.0609758232937786	0.940845986058048	0.755510337339332	0.94541910541634	FALSE
M13_RHEUMA	E4_HYTHY_AI_EXCL	PGS002088	36	7763	1202	475728	0.557193539961084	1.74576619577684	0.000908676414871841	0.290789063111605	1.3374824298107	6.60078479960709e-164	-0.213260417680959	0.807945706470515	0.21763622716837	0.656512220050346	FALSE
M13_RHEUMA	CD2_BENIGN_TRANSVERSE_COLON_EXALLC	PGS002088	12	7787	576	476354	0.180296960820781	1.19757294256659	0.553574642778326	0.290902828595575	1.33763459780219	1.78934525929186e-164	-0.649102286987255	0.522514634466407	0.0299610784656941	0.26853104104723	FALSE
M13_RHEUMA	R18_SYMPTOMS_SIGNS_INVOLVI_DIGES_SYSTEM_ABDOMEN	PGS002088	1019	6780	33946	442984	0.624105504619814	1.86657556724378	1.55418946772725e-72	0.297473107229945	1.34645216503742	2.42981495496105e-150	-0.0580905427296717	0.943564510662601	0.0683105799785906	0.404662670525848	FALSE
M13_RHEUMA	H8_OTHHEARINGLOSS	PGS002088	24	7775	725	476205	0.710361055878874	2.03472577574114	0.000551812535059033	0.290588757697172	1.33721455166791	7.30835698423976e-164	-0.244468613776098	0.783120567177109	0.216163890405186	0.654698531223339	FALSE
M13_RHEUMA	AB1_HEPATITIS_OTHER_VIRAL	PGS002088	31	7768	1481	475449	0.326813600892427	1.38654300271303	0.072271969115634	0.290393585577052	1.33695359013584	1.62623519326105e-163	-0.108942643640587	0.896781852165396	0.534572978743197	0.867283910036739	FALSE
M13_RHEUMA	K11_OTHDISOES	PGS002088	47	7752	1296	475634	0.746185115582629	2.10893929138114	6.27119415138136e-07	0.290331266440639	1.33687027493878	4.04377178375774e-163	-0.060371163131942	0.941415050172103	0.671394290622226	0.918974440898459	FALSE
M13_RHEUMA	COPD_CVDMETABOCOMORB	PGS002088	1277	6522	46810	430120	0.57290930381664	1.77341896812692	1.44231389296717e-70	0.306878827243658	1.35917626295916	8.15252928494346e-154	-0.115068309363444	0.891305257332531	6.86437024251041e-05	0.00314025087504202	TRUE
M13_RHEUMA	J10_UPPERDIS	PGS002088	1027	6772	59799	417131	0.116946578235946	1.12405937885162	0.000751976857807892	0.2939154526086	1.34167046413367	4.20420227245407e-146	-0.0308651745430518	0.969606291875079	0.325316930683717	0.749438221487192	FALSE
M13_RHEUMA	J10_ASTHMA_MAIN	PGS002088	1349	6450	54820	422110	0.497729096073981	1.64498143110899	1.56038940505254e-57	0.299273284665207	1.34887820083487	2.46258278515034e-144	-0.0792169020195125	0.923839520054209	0.00481885041559153	0.0853403824063251	FALSE
M13_RHEUMA	J10_ASTHMA_INCLAVO	PGS002088	1349	6450	54820	422110	0.497729096073981	1.64498143110899	1.56038940505254e-57	0.299273284665207	1.34887820083487	2.46258278515034e-144	-0.0792169020195125	0.923839520054209	0.00481885041559153	0.0853403824063251	FALSE
M13_RHEUMA	L12_HYPERTROPHICSKIN	PGS002088	45	7754	2729	474201	0.00999036967778166	1.01004044002244	0.946740778545964	0.291596198825497	1.33856239542728	1.34409510267837e-164	-0.297219206519511	0.742881150121031	0.0452851235053583	0.331713306670271	FALSE
M13_RHEUMA	H7_CHOROIDRETINA	PGS002088	200	7599	9086	467844	0.214691831312071	1.23947986921958	0.00391069022253121	0.291164566460071	1.33798475324777	8.43573646041768e-161	-0.0546460262174221	0.946820238184538	0.416654305161989	0.808015843190081	FALSE
M13_RHEUMA	H7_CONJUNCTIVITISACUNONATOPIC	PGS002088	329	7470	16289	460641	0.153863835954965	1.16633206347406	0.00723732222715174	0.295432624363992	1.34370755358344	7.45683649613995e-163	-0.131916018576463	0.876414594534094	0.0135395979451569	0.168746564650984	FALSE
M13_RHEUMA	G6_ULLNLE	PGS002088	24	7775	579	476351	0.961716162872869	2.6161824181509	9.77654611544342e-06	0.289770930836403	1.33612138875887	6.50533953812668e-163	0.0184338721400422	1.01860482478519	0.922063111462484	0.985390101489925	FALSE
M13_RHEUMA	R18_SYMPTOMS_SIGNS_ABNORMAL_CLINI_LABOR_FINDI_NOT_ELSEW_CLASSIFIED	PGS002088	2627	5172	97067	379863	0.656542478323292	1.92811429934408	8.24235525607632e-154	0.314671910814105	1.36980981743621	3.10475770292197e-129	-0.0771829345646567	0.925720491840739	0.00063785375358	0.0192764614731444	TRUE
M13_RHEUMA	G6_POLYNEU	PGS002088	34	7765	1190	475740	0.624730215380428	1.86774200139018	0.000384759448291387	0.290337251883692	1.33687827672362	2.24818377548912e-163	-0.110673354905774	0.895231124029848	0.500559051379585	0.851814144283237	FALSE
M13_RHEUMA	J10_PNEUMOBACT	PGS002088	18	7781	741	476189	0.455421093555007	1.57683723925014	0.0721409696035207	0.289720061965379	1.33605342350095	5.81436784747504e-163	0.0728221277924523	1.07553921136563	0.725777371579076	0.936188879891685	FALSE
M13_RHEUMA	E4_DM2_STRICT	PGS002088	288	7511	7512	469418	0.907640889016863	2.47846864850764	2.58176471540416e-50	0.297115833354305	1.3459711987775	7.92436470925677e-166	-0.229846962028018	0.794655205619243	9.46174289653681e-05	0.00410885410571001	TRUE
M13_RHEUMA	ST19_INJURI_THORAX	PGS002088	36	7763	1420	475510	0.413046965186416	1.51141600820171	0.0356355132064617	0.288399609214726	1.33429039233871	4.7987379646492e-161	0.285576323705896	1.33052862238349	0.0516780574760464	0.354137969396081	FALSE
M13_RHEUMA	O15_DELIVERY	PGS002088	33	5203	3379	253812	-0.066460002599304	0.935700340689336	0.714012019526393	0.283423059525642	1.32766672507636	1.39223566931108e-104	-0.0254030755124244	0.974916867704362	0.879393293776593	0.975695857332128	FALSE
M13_RHEUMA	Z21_PERSONS_ENCOUNTERI_HEALTH_SERVI_EXAM_INVES	PGS002088	714	7085	24635	452295	0.586711881114699	1.79806642845445	5.71302150042765e-48	0.297198002877387	1.346081801133	1.02467104613097e-156	-0.0856973121184664	0.917872017913318	0.0222399633281741	0.226162166534991	FALSE
M13_RHEUMA	I9_HYPERTENSION	PGS002088	2760	5039	120513	356417	0.39293400079861	1.48132062012502	8.36941747281226e-55	0.31359875682858	1.36834058906636	2.64555509578294e-125	-0.0693917412086393	0.932961129161846	0.00190563864988998	0.0441895752624061	TRUE
M13_RHEUMA	M13_ANKYLOSPON	PGS002088	75	7724	1360	475570	1.2185090859476	3.38214149052329	9.17964358146714e-22	0.289132776521589	1.33526900913332	4.57412419554743e-161	-0.0811270780502386	0.922076508314217	0.449826940647003	0.826461270484013	FALSE
M13_RHEUMA	E4_METABOLIA	PGS002088	562	7237	18469	458461	0.641000158401567	1.89837860944698	2.48772994177441e-46	0.300667941222734	1.35076073510221	7.28564645149724e-164	-0.163372622803132	0.849274670339036	0.000113363970855283	0.00479759671197443	TRUE
M13_RHEUMA	N14_OTHFEMPELINF	PGS002088	78	5158	2208	254983	0.775445932641072	2.17156028091304	1.09183309854077e-10	0.282950747154709	1.32703979972158	2.66436826985639e-103	-0.00838902953498301	0.991646060181838	0.936991167786649	0.987894124036915	FALSE
M13_RHEUMA	COPD_MULTIMORB	PGS002088	70	7729	1490	475440	1.10301681717121	3.01324272808703	8.62580160996716e-20	0.291475940995225	1.33840143249664	5.92979585347977e-164	-0.200294822869102	0.818489408107094	0.0888343926985909	0.454930288417866	FALSE
M13_RHEUMA	M13_DEFORMACQ	PGS002088	43	7756	1750	475180	0.395768419833508	1.48552525952749	0.0126166457288126	0.289946245285647	1.33635565067841	9.66994923008692e-163	0.00402693579699627	1.00403505479753	0.977781331878079	0.995880930151551	FALSE
M13_RHEUMA	L12_PSORIASIS	PGS002088	383	7416	10053	466877	0.915652279230739	2.49840437781026	1.52246352169313e-65	0.294392127170268	1.34231015676455	8.54994150759265e-161	-0.102060305093188	0.902975096029604	0.045243801316541	0.331601050074722	FALSE
M13_RHEUMA	F5_EATOTH	PGS002088	15	7784	799	476131	0.267753245228626	1.30702458566784	0.301482421314789	0.290417487709164	1.3369855465591	7.08646894630973e-164	-0.27527479571207	0.759363424738536	0.289319818638446	0.723488343447753	FALSE
M13_RHEUMA	C3_BLADDER	PGS002088	18	7781	1078	475852	0.0110486734396703	1.01110993544547	0.963284925801467	0.290151357937474	1.33662978224267	1.7294797675012e-163	-0.0903284689964927	0.913631036509419	0.688322619586783	0.924340504274336	FALSE
M13_RHEUMA	K11_OESITIS_ADVERSE	PGS002088	232	7567	7382	469548	0.633521366521077	1.88423398918055	3.3430344806488e-21	0.29614879126126	1.34467021712566	5.54343882818135e-166	-0.220706725108229	0.8019518381441	0.00080287851440472	0.0230374108231295	TRUE
M13_RHEUMA	AB1_SEPSIS_BACT_IMPL	PGS002088	20	7779	536	476394	1.00001451475887	2.71832128395067	1.88244708989856e-05	0.28995806322203	1.3363714437378	3.16945483957588e-163	-0.0287309961621108	0.971677814374223	0.893086226507036	0.978792558976606	FALSE
M13_RHEUMA	ST19_INJURY_POISO_CERTA_OTHER_CONSE_EXTER_CAUSES	PGS002088	888	6911	37608	439322	0.456496958807735	1.57853461655596	8.09508568989488e-36	0.299205115994373	1.34878625273482	7.09004262986084e-155	-0.0823254109136329	0.92097221551906	0.0147642096356761	0.177977472639943	FALSE
M13_RHEUMA	O15_POSTPART_HEAMORRH	PGS002088	18	5218	1517	255674	0.102330623439172	1.10774965919158	0.68766990217569	0.282930878936261	1.32701343406688	1.7749205193471e-104	0.094240950060461	1.09882447584644	0.661408733322099	0.916350224242714	FALSE
M13_RHEUMA	MIGRAINE_UNSPE	PGS002088	45	7754	1195	475735	0.802854813877639	2.23190351129399	1.68013778008286e-07	0.290280709564302	1.3368026886621	4.36128261102745e-163	-0.0644176597750103	0.937613314374928	0.651029045785414	0.913244360927263	FALSE
M13_RHEUMA	ASTHMA_HOSPITAL_MAIN	PGS002088	1349	6450	54820	422110	0.497729096073981	1.64498143110899	1.56038940505254e-57	0.299273284665207	1.34887820083487	2.46258278515034e-144	-0.0792169020195125	0.923839520054209	0.00481885041559153	0.0853403824063251	FALSE
M13_RHEUMA	AB1_MUMPS	PGS002088	110	7689	11795	465135	-0.503846587156192	0.604202068103632	8.53073547711491e-07	0.289301254662496	1.33549399172538	1.73947337856282e-160	0.0593741523797884	1.06117220657913	0.500723650334184	0.851905376248375	FALSE
M13_RHEUMA	Z21_PREVIOUS_SUICIDE_ATTEMPT	PGS002088	18	7781	587	476343	0.992805206242816	2.6987945389073	3.81369172511337e-05	0.28999265152989	1.33641766736411	2.55940720957672e-163	0.10133565090474	1.10664802684351	0.664312658814892	0.917074197912352	FALSE
M13_RHEUMA	I9_VARICVESOTH	PGS002088	15	7784	1128	475802	0.0816513813563253	1.08507746565011	0.759714020247788	0.290043843130569	1.3364860824748	2.0340154679357e-163	-0.0515506129622049	0.949755578802484	0.830946632552233	0.965037027643476	FALSE
M13_RHEUMA	K11_OTHGASTR	PGS002088	423	7376	13178	463752	0.640715366474813	1.89783804352314	2.86941173661852e-36	0.29596155656409	1.34441847177323	9.88635122207417e-162	-0.114600765344641	0.891722079208219	0.0179559484426861	0.198892390862931	FALSE
M13_RHEUMA	R18_SYMPTOMS_SIGNS_INVOLVI_URINARY_SYSTEM	PGS002088	438	7361	16515	460415	0.478233775908483	1.61322257187713	4.24823976719114e-21	0.293363588085448	1.34093024807103	3.17913191500365e-158	-0.0643562209696976	0.937670921986462	0.16389672500597	0.588480761424113	FALSE
M13_RHEUMA	I9_AF	PGS002088	172	7627	7512	469418	0.29422914984438	1.34209140847068	0.000253633826422435	0.290407133648801	1.33697170340171	2.03837833277644e-160	-0.0250126660479546	0.97529755878445	0.723391018939015	0.93560593405714	FALSE
M13_RHEUMA	R18_SYNCO_COLLAP	PGS002088	107	7692	4166	472764	0.4781653723314	1.61311222545667	1.26318000539474e-06	0.291622683116866	1.33859784677322	2.80322350163395e-163	-0.121160400068881	0.885891851082138	0.186927319879843	0.619902935059896	FALSE
M13_RHEUMA	FG_CEREBVASC	PGS002088	211	7588	7238	469692	0.576278730896144	1.77940445218468	4.90163431437844e-16	0.293369640112959	1.34093836344234	4.08969499981166e-163	-0.134662963004575	0.874010435903755	0.0431033715132917	0.32388386766143	FALSE
M13_RHEUMA	H8_EAR_MASTOID	PGS002088	803	6996	41913	435017	0.140612468966233	1.15097852165009	0.00024555242370469	0.297649914201881	1.34669024821433	6.01535052553357e-155	-0.0768234083104548	0.92605337249769	0.0287368802342263	0.262634674891925	FALSE
M13_RHEUMA	G6_CPETAL	PGS002088	48	7751	1753	475177	0.656995885762986	1.92898871893118	6.01947943379938e-06	0.291781672908059	1.33881068708464	8.10032616541744e-165	-0.312153335987763	0.731869297722365	0.0370529642279747	0.299896285206631	FALSE
M13_RHEUMA	N14_ENDOMETRIOSIS_UTERUS	PGS002088	34	5202	1469	255722	0.191076719941886	1.21055232202256	0.297413597776309	0.282942009409443	1.32702820443652	3.54387805092415e-104	0.0423426614456459	1.0432518997142	0.792124151569844	0.955348433821242	FALSE
M13_RHEUMA	TUBERCULOSIS	PGS002088	11	7788	523	476407	0.0215143485383945	1.02174745081473	0.950487302337066	0.289608649944984	1.33590457938135	5.06272881143178e-163	0.265849003874109	1.30453806362087	0.371896326701209	0.781373354279637	FALSE
M13_RHEUMA	N14_TUBULOINTNEPHRNAS	PGS002088	24	7775	798	476132	0.54187806804654	1.71923266803366	0.00807502744021027	0.290871320034453	1.3375924515247	3.263512416116e-164	-0.338084880251816	0.713134754271743	0.104860301062179	0.488295026522359	FALSE
M13_RHEUMA	VOCALCORDDYS	PGS002088	21	7778	1063	475867	0.0809856494906349	1.08435533540371	0.738471356865806	0.289408896137858	1.33563775400624	1.40828753775163e-162	0.206097647396206	1.22887319440454	0.314566849356368	0.741776519840923	FALSE
M13_RHEUMA	R18_DYSPNOEA	PGS002088	107	7692	2306	474624	1.07772546793406	2.93798939437496	4.39737148893338e-28	0.292396354916789	1.339633882903	2.96121603756487e-164	-0.214374194993267	0.807046335815359	0.0244260724126067	0.23941196608893	FALSE
M13_RHEUMA	G6_SLEEPDISOTH	PGS002088	213	7586	8622	468308	0.454035251728354	1.57465350575427	1.1278539371375e-10	0.293483945188393	1.34109164826358	2.55383581396362e-163	-0.135588457470509	0.873201918279162	0.0442415074726899	0.328075235000349	FALSE
M13_RHEUMA	AB1_OTHER_BACT_INOTHER	PGS002088	148	7651	4583	472347	0.648246014614199	1.91218394321882	2.91255653952327e-14	0.290805583434177	1.33750452563438	1.47261177114615e-161	-0.0403031155085699	0.960498253106579	0.608852524946276	0.898444232712949	FALSE
M13_RHEUMA	M13_DORSALGIA	PGS002088	353	7446	8065	468865	1.00690355362528	2.73711255751653	1.09697539364565e-73	0.294627424849619	1.34262603639082	1.260161796598e-161	-0.106965963516643	0.898556256164889	0.0408511321002983	0.314523002035379	FALSE
M13_RHEUMA	L12_ACTINKERA	PGS002088	17	7782	761	476169	0.159111532318978	1.17246870754243	0.513873620872923	0.290804990955097	1.33750373319117	2.94336427573826e-164	-0.408306913533129	0.66477481912119	0.0922076725601222	0.462364922891891	FALSE
M13_RHEUMA	I9_OTHPER	PGS002088	204	7595	4928	472002	0.947642023618279	2.57961979970342	4.11857402167296e-40	0.294484942905046	1.34243475005007	1.47734652026225e-164	-0.179919589255973	0.83533737881089	0.00802436575266543	0.12058969787974	FALSE
M13_RHEUMA	ST19_COMPLICATIO_INTERNAL_ORTHOPA_PROSTHET_DEVICES_IMPLANTS_GRAFTS	PGS002088	106	7693	2108	474822	1.06761443092975	2.90843294984575	1.13246754310991e-27	0.293799127438752	1.34151440316613	6.87838662064115e-166	-0.30761572398349	0.735197782608655	0.00151618085257847	0.0371625720012679	TRUE
M13_RHEUMA	I9_TIA	PGS002088	33	7766	1187	475743	0.47370781166633	1.60593768221276	0.00673628587831459	0.291130463045698	1.33793912417736	2.79322757271183e-164	-0.298333730190048	0.742053652713207	0.071809035218752	0.414768061601946	FALSE
M13_RHEUMA	VIT_DEF	PGS002088	20	7779	600	476330	0.652612227187688	1.92055119810864	0.00401129197455681	0.290328047822171	1.33686597207034	1.15515012535815e-163	-0.183167386805559	0.832628773001472	0.408173788500961	0.803576969784502	FALSE
M13_RHEUMA	O15_CONCEPT_ABNORM	PGS002088	14	5222	2058	255133	-0.737412779807003	0.478349912486333	0.0146336197575413	0.282630120481324	1.32661438356868	2.59751079298545e-104	0.230403299689993	1.25910770529312	0.33343388568156	0.755808077339054	FALSE
M13_RHEUMA	VWXY20_COMPLICATIO_MEDICAL_SURGI_CARE	PGS002088	415	7384	12605	464325	0.715298612916162	2.04479719395373	9.36719146216525e-45	0.299055115256666	1.34858394897514	3.00310008635719e-165	-0.178728158391224	0.836333218665852	0.000235323385061975	0.00861435313947903	TRUE
M13_RHEUMA	E4_GLUCOPANCREAS	PGS002088	23	7776	694	476236	0.872773866239756	2.39354101629929	4.2043392918433e-05	0.290548969770345	1.33716134773162	8.19823769520055e-164	-0.326132340888309	0.721709669412634	0.0953847926657768	0.469397158432815	FALSE
M13_RHEUMA	CD2_BENIGN_LIPO_SKIN_LIMBS_EXALLC	PGS002088	36	7763	1491	475439	0.334819771577178	1.39768845933442	0.0517020963691145	0.290303715397485	1.33683344327552	2.8037666377042e-163	-0.0917011948788992	0.912377731957239	0.559868677826298	0.878193037156089	FALSE
M13_RHEUMA	K11_HERNIA	PGS002088	1030	6769	39640	437290	0.508328416612314	1.6625098471238	3.7973434290468e-48	0.298625117714885	1.34800418584949	3.29339256922891e-151	-0.0664330853541776	0.935725527503749	0.0358839834527565	0.295205673497578	FALSE
M13_RHEUMA	CD2_BENIGN_SKIN_FACE_EXALLC	PGS002088	12	7787	551	476379	0.130110313932127	1.13895401889115	0.67112322388776	0.28983322913437	1.33620462944012	3.1409069040596e-163	0.0672563628034724	1.06956964090219	0.79647582840257	0.956676855967624	FALSE
M13_RHEUMA	SLE_ICD10	PGS002088	98	7701	568	476362	2.2444467812817	9.43519438622368	5.76486070796803e-107	0.292400586571902	1.33963955178357	1.81844747796437e-164	-0.134632407411896	0.874037142218643	0.18984462374374	0.62374831400081	FALSE
M13_RHEUMA	H7_EYELIDDIS	PGS002088	255	7544	8734	468196	0.497614512924539	1.64479295475415	1.23440136843661e-14	0.294794261129268	1.34285005381029	9.04014691045045e-164	-0.157801490213179	0.854019296331251	0.00954548832413931	0.134921489391039	FALSE
M13_RHEUMA	N14_POSTMENATRVAG	PGS002088	24	5212	546	256645	0.512981266708572	1.67026328001867	0.013634125321602	0.283716629795069	1.32805654577163	5.47088309162495e-105	-0.0998319115066188	0.90498952357755	0.62265254493563	0.903179306826923	FALSE
M13_RHEUMA	AB1_SEPSIS_EXPLICIT	PGS002088	31	7768	1065	475865	0.682683059275755	1.97918087433006	0.000370095862814214	0.289691713762177	1.33601554932384	1.11972710157542e-162	0.0435604398975908	1.04452312327485	0.793924826132791	0.955980131184523	FALSE
M13_RHEUMA	L12_LICHENPLANUS_INCLAVO	PGS002088	38	7761	1046	475884	0.576625117283875	1.78002092042713	0.00110471848031575	0.28973788162807	1.33607723173442	1.18485730574406e-162	-0.00485488298422145	0.99515688291179	0.976618184983205	0.995609195142063	FALSE
M13_RHEUMA	E4_ENDOMETPOSTOP	PGS002088	17	7782	551	476379	0.461484726281468	1.58642764811217	0.0574427626710949	0.290582612638209	1.33720633443089	5.1819684731967e-164	-0.327103146287307	0.721009369751406	0.189351040142337	0.623014902060377	FALSE
M13_RHEUMA	N14_GLOMERULAR	PGS002088	48	7751	1550	475380	0.667058960395486	1.94849827479664	9.30765125041619e-06	0.290186314875206	1.33667650754343	7.24192894363586e-163	-0.0740978811262259	0.928580798858524	0.577087910186895	0.885919909800925	FALSE
M13_RHEUMA	AB1_TUBERCULOSIS	PGS002088	13	7786	640	476290	0.047439701732463	1.04858297147844	0.878458723884909	0.289618748283956	1.33591806986674	5.31745921996182e-163	0.223858323578896	1.25089378471907	0.414778208043442	0.806833276074667	FALSE
M13_RHEUMA	VWXY20_UNSPE_FALL	PGS002088	71	7728	2465	474465	0.523581878631288	1.68806327157408	1.66916672720303e-05	0.290680146910164	1.33733676423776	5.96906805106878e-163	-0.0789014751565415	0.924130969819034	0.476398436672282	0.840740208119635	FALSE
M13_RHEUMA	M13_SYNOTEND	PGS002088	404	7395	10986	465944	0.719647920169924	2.05371001346722	1.00501896977808e-41	0.290043692540081	1.33648588121272	2.33175092097129e-155	-0.00432217068547911	0.995687156451573	0.928272963154871	0.986405572726704	FALSE
M13_RHEUMA	M13_OSTEOMYELITIS	PGS002088	25	7774	1347	475583	0.143941555534205	1.1548166139125	0.492314128397123	0.290022212615604	1.33645717390525	3.28298239535811e-163	-0.0307596266152115	0.969708637211081	0.873244985583333	0.974473297246157	FALSE
M13_RHEUMA	J10_CHRONTONSADEN	PGS002088	18	7781	1123	475807	0.24424068792803	1.27665156813453	0.30800463439003	0.290243777808934	1.33675331910388	1.31117683761487e-163	-0.141316216577107	0.868214724397085	0.541206645719964	0.869816440354886	FALSE
M13_RHEUMA	J10_INTERSTITIUM	PGS002088	29	7770	536	476394	1.27760343851846	3.58803047775644	3.45959633683745e-11	0.29001753596101	1.33645092377128	4.07737621156257e-163	-0.0157760410267633	0.984347748882004	0.930620661112629	0.986612806862726	FALSE
M13_RHEUMA	M13_ANKYLOSPON_ICD10	PGS002088	75	7724	1360	475570	1.2185090859476	3.38214149052329	9.17964358146714e-22	0.289132776521589	1.33526900913332	4.57412419554743e-161	-0.0811270780502386	0.922076508314217	0.449826940647003	0.826461270484013	FALSE
M13_RHEUMA	DM_OTHER_WIDE	PGS002088	323	7476	11212	465718	0.582066780199375	1.78973359684678	1.34375602967102e-23	0.293427128787578	1.34101545442751	7.1654913746581e-161	-0.0908654737817477	0.91314054398106	0.0940737992986634	0.466654495736797	FALSE
M13_RHEUMA	E4_DM1NOCOMP	PGS002088	65	7734	1722	475208	0.888502354875241	2.43148542080262	5.74309379212764e-10	0.288711285537048	1.33470632387574	9.85416355850833e-161	-0.039599738147764	0.961174083486939	0.727233400950553	0.936676743849782	FALSE
M13_RHEUMA	CD2_BENIGN_SIGMOID_COLON_EXALLC	PGS002088	44	7755	1769	475161	0.224785105373552	1.25205362768345	0.180279151726609	0.288813614977443	1.33484291061526	2.16399664134029e-161	0.193834423814104	1.21389527416598	0.158519446821938	0.580735305455117	FALSE
M13_RHEUMA	E4_PCOS_CONSORTIUM_EXCLUSIONS	PGS002088	245	7554	11834	465096	0.10856187670305	1.11467387874909	0.112079723467358	0.289534349204809	1.3358053243697	2.87879371875255e-158	0.0132740791950756	1.01336257089944	0.83075190992478	0.964973716677503	FALSE
M13_RHEUMA	H7_GLAUCOMA	PGS002088	152	7647	6776	470154	0.152535993989356	1.16478438657691	0.0728674187807327	0.290573686996908	1.33719439906007	2.54833272876342e-161	-0.0356841591310791	0.964945014430744	0.652309081066806	0.913656528777874	FALSE
M13_RHEUMA	E4_HYTHYNAS	PGS002088	219	7580	5692	471238	0.618281578299893	1.85573636267109	3.9496825027253e-18	0.292926560234595	1.3403443522423	2.30050884617578e-162	-0.166967816715156	0.846226845258551	0.0103917850520614	0.142886110064838	FALSE
M13_RHEUMA	G6_SLEEPAPNO	PGS002088	54	7745	2211	474719	0.593760962863584	1.81078592340963	1.48113356097842e-05	0.292085718688167	1.33921780871309	4.87068523240201e-165	-0.334406650680027	0.715762657666742	0.0176229417808844	0.196494258892288	FALSE
M13_RHEUMA	L12_NONIONRADISKIN	PGS002088	111	7688	6475	470455	-0.135027084003579	0.873692248283606	0.17142993955378	0.290895626339145	1.3376249638495	2.74989474319345e-162	-0.0590531984934447	0.942656619911164	0.505352666572901	0.853856960488268	FALSE
M13_RHEUMA	R18_ABDOMI_PELVIC_PAIN	PGS002088	642	7157	21451	455479	0.631943486634137	1.88126323862687	2.1689217273299e-50	0.295000849779804	1.34312750004842	6.46878963101908e-156	-0.0577239869764089	0.943910443060441	0.141704518864513	0.555655356247718	FALSE
M13_RHEUMA	L12_PILONIDALCYST	PGS002088	16	7783	1150	475780	0.159160022475493	1.172525562112	0.533939960742726	0.290263555733869	1.33677975757213	1.18459361450955e-163	-0.163384755286382	0.849264366590828	0.490738584457209	0.847279429779762	FALSE
M13_RHEUMA	M13_ADHCAPSULITIS	PGS002088	20	7779	896	476034	0.121493503884991	1.129182030605	0.61118831549162	0.28987082636725	1.33625486798116	4.14417389961968e-163	0.0202231565946421	1.02042903008797	0.922180074185057	0.985404805219822	FALSE
M13_RHEUMA	N14_OVARYCYST	PGS002088	97	5139	3668	253523	0.41964121780983	1.52141560086363	7.61273600369423e-05	0.283698652467854	1.32803267107915	1.68605555900812e-103	-0.0267694157770955	0.973585709148171	0.781476384038428	0.952212129810533	FALSE
M13_RHEUMA	N14_INFCERVIX	PGS002088	41	5195	1579	255612	0.275395179353545	1.31705104342132	0.0823270548276371	0.284448569778304	1.32902895928823	3.4332508560259e-105	-0.160254221761046	0.851927183005657	0.291381732856142	0.725151617750623	FALSE
M13_RHEUMA	FG_HYPERTENSION	PGS002088	2760	5039	120513	356417	0.39293400079861	1.48132062012502	8.36941747281226e-55	0.31359875682858	1.36834058906636	2.64555509578294e-125	-0.0693917412086393	0.932961129161846	0.00190563864988998	0.0441895752624061	TRUE
M13_RHEUMA	K11_GIBLEEDING	PGS002088	80	7719	2957	473973	0.550846485454172	1.73472081248117	2.11260115417673e-06	0.290130396757053	1.33660176519829	3.60623190258428e-162	-0.0141720997516073	0.985927851722875	0.893013827309473	0.978765002164267	FALSE
M13_RHEUMA	F5_TOBAC	PGS002088	28	7771	750	476180	1.06011080256036	2.88669082428266	7.5019617310079e-08	0.291681190498963	1.33867616692005	4.30567542297135e-165	-0.553995028348718	0.574649477539175	0.00875602021418454	0.127583591198627	FALSE
M13_RHEUMA	CD2_INSITU_BREAST_INTRADUCTAL	PGS002088	27	5209	1349	255842	-0.212264849412461	0.808750472111643	0.314998132212991	0.282264391077946	1.32612929039349	9.29190026091353e-104	0.175680278115514	1.19205687104768	0.298408892246411	0.730343982798899	FALSE
M13_RHEUMA	CD2_BENIGN_STOMACH	PGS002088	21	7778	901	476029	0.110707195649377	1.11706777665928	0.622975083007268	0.290226998343655	1.33673088928616	1.71238395365782e-163	-0.106741284118671	0.898758165925201	0.601471340309173	0.895828608782087	FALSE
M13_RHEUMA	D3_COAGDEF_PURPUR_HAEMORRHAGIC	PGS002088	82	7717	2487	474443	0.707658905117929	2.02923506164747	7.95425851419343e-10	0.290096138436877	1.3365559762514	4.01979782956046e-162	-0.0166021145316341	0.983534941052801	0.875556971485769	0.974920062809946	FALSE
M13_RHEUMA	KRA_PSY_SCHIZODEL	PGS002088	32	7767	1300	475630	0.614225760886308	1.84822507731382	0.00155108435181685	0.289259990887891	1.33543888533927	3.63512108438287e-162	0.173783713559954	1.18979820077186	0.289650065304606	0.723733914807291	FALSE
M13_RHEUMA	R18_ABNORMAL_BLOOD_P_READI_WO_DIAGNOSIS	PGS002088	38	7761	1092	475838	0.743215349102493	2.10268552487429	5.93729336527213e-06	0.290771468592634	1.33745889765773	9.61167135067672e-164	-0.18195220671861	0.833641181911235	0.224444264449019	0.664713293260062	FALSE
M13_RHEUMA	AB1_HERPES_SIMPLEX	PGS002088	68	7731	3227	473703	0.239827593425106	1.2710299975018	0.0548988178747697	0.2905628396706	1.33717989415476	6.70656204061168e-163	-0.0737971716826087	0.928860073862113	0.519141444802212	0.860564076655638	FALSE
M13_RHEUMA	E4_VOLUME	PGS002088	20	7779	652	476278	0.581262120595026	1.78829404976922	0.0232827046375246	0.289351118535461	1.33556058628844	1.6879805974314e-162	0.174798024523888	1.19100563838686	0.38668102630421	0.790881670577321	FALSE
M13_RHEUMA	MYELOPROF	PGS002088	18	7781	527	476403	0.881023773638749	2.41336918586059	0.000198971957061299	0.290500351440855	1.33709633876096	6.90781813562569e-164	-0.299124062029885	0.741467415775974	0.196656717815921	0.631733954760863	FALSE
M13_RHEUMA	G6_CARPTU	PGS002088	279	7520	6193	470737	0.890817563835925	2.43712133928366	3.3666421741074e-47	0.295197486697166	1.34339163446809	6.79165174312854e-164	-0.150492250157283	0.860284397050348	0.0113587759253762	0.151285018386894	FALSE
M13_RHEUMA	CD2_BENIGN_SKIN_FACE	PGS002088	12	7787	551	476379	0.130110313932127	1.13895401889115	0.67112322388776	0.28983322913437	1.33620462944012	3.1409069040596e-163	0.0672563628034724	1.06956964090219	0.79647582840257	0.956676855967624	FALSE
M13_RHEUMA	M13_SPONDYLOLISTHESIS	PGS002088	31	7768	499	476431	1.18147093499995	3.25916469819751	5.30987382575611e-11	0.290924959876904	1.33766420169738	3.68217068847979e-164	-0.245674342902235	0.782176904914847	0.192790181789314	0.627003121735353	FALSE
M13_RHEUMA	K11_ENERCOLNONINF	PGS002088	490	7309	13736	463194	0.787956459897194	2.19889829491776	8.19754272783499e-62	0.296641094376375	1.34533236543781	5.38430426308221e-161	-0.104009089418907	0.901217105844175	0.0205689876847328	0.216381910077402	FALSE
M13_RHEUMA	L12_PARAPSORI	PGS002088	16	7783	1221	475709	-0.1826584603464	0.833052627660986	0.498984619690665	0.28979539251706	1.33615407293336	4.14882042164321e-163	0.0783200748985324	1.08146875428066	0.735141937237145	0.939177134098538	FALSE
M13_RHEUMA	L12_PSORI_NAS	PGS002088	43	7756	673	476257	1.43068596258863	4.1815666065952	2.18775467747187e-20	0.290809923296623	1.33751033023264	9.7616526133876e-164	-0.222871624049763	0.800217571392013	0.143800388296612	0.558933314706884	FALSE
M13_RHEUMA	H7_ORBIT	PGS002088	19	7780	569	476361	0.696300916408253	2.0063174282104	0.00246362443959497	0.290584365067489	1.33720867779248	6.02076714684177e-164	-0.282703035020964	0.753743590076788	0.201891933960676	0.637621361515724	FALSE
M13_RHEUMA	G6_HEADACHE	PGS002088	79	7720	3132	473798	0.465441395466816	1.59271705184203	4.46060459063797e-05	0.291566166407372	1.33852219576538	7.33871775027155e-164	-0.16599750302155	0.847048349248233	0.126985406006704	0.530588167136122	FALSE
M13_RHEUMA	C3_BLADDER_EXALLC	PGS002088	18	7781	1078	475852	0.0110486734396703	1.01110993544547	0.963284925801467	0.290151357937474	1.33662978224267	1.7294797675012e-163	-0.0903284689964927	0.913631036509419	0.688322619586783	0.924340504274336	FALSE
M13_RHEUMA	CD2_INSITU_BREAST_NOS_EXALLC	PGS002088	22	5214	857	256334	0.148785607275618	1.16042417603763	0.487825269328631	0.284074297304181	1.32853163340496	3.10270002749055e-105	-0.176504892859029	0.838194677976753	0.371937901958387	0.781432074811378	FALSE
M13_RHEUMA	M13_SOFTOVERUSE	PGS002088	192	7607	7499	469431	0.434814785516541	1.5446769359143	1.19810144744359e-08	0.290202137219875	1.33669765706716	6.64386196125951e-160	-0.022516091522465	0.977735503813925	0.742418377288702	0.941551145553328	FALSE
M13_RHEUMA	K11_OESITIS	PGS002088	232	7567	7382	469548	0.633521366521077	1.88423398918055	3.3430344806488e-21	0.29614879126126	1.34467021712566	5.54343882818135e-166	-0.220706725108229	0.8019518381441	0.00080287851440472	0.0230374108231295	TRUE
M13_RHEUMA	CD2_BENIGN_EXALLC	PGS002088	691	7108	31395	445535	0.215003955965441	1.23986680182658	2.39689959745808e-07	0.289825691879768	1.33619455816358	2.92333779806087e-149	-0.000217320491232449	0.999782703121155	0.995382690887143	0.999234374862536	FALSE
M13_RHEUMA	G6_NEURO	PGS002088	1585	6214	63832	413098	0.474084921667471	1.60654341158005	1.13006682580306e-60	0.315328617873047	1.37070967665234	9.85864339331971e-156	-0.129346430801316	0.878669514628996	1.42978308012256e-06	0.000110042564665334	TRUE
M13_RHEUMA	K11_OESOBST	PGS002088	24	7775	799	476131	0.562373337955463	1.75483237222699	0.00916315565498356	0.291366183114933	1.33825454045386	7.85816183853422e-165	-0.546097416749939	0.579205804285355	0.0213490254735984	0.220782419613711	FALSE
M13_RHEUMA	H7_VISUDISTURB	PGS002088	109	7690	4835	472095	0.260424351822101	1.2974805580997	0.0105351130910148	0.289653078998962	1.33596393367653	4.53170936071623e-161	0.0132211716539672	1.01330895779584	0.885300174135589	0.976575930824738	FALSE
M13_RHEUMA	CD2_BENIGN_LIPO_SKIN_TRUNK_EXALLC	PGS002088	44	7755	1849	475081	0.410017152008694	1.50684363028625	0.00670203196557837	0.291574558550477	1.33853342888233	1.13782156583402e-164	-0.338039488446643	0.713167125480259	0.0314332592439963	0.275637383892803	FALSE
M13_RHEUMA	J10_UPPERINFEC	PGS002088	1214	6585	64314	412616	0.160444966228672	1.17403315989022	6.3004802951022e-07	0.300104544968953	1.34999993590013	1.37116949355767e-148	-0.0667220376371928	0.935455186536002	0.0237719462300268	0.235517848767118	FALSE
M13_RHEUMA	C3_MELANOMA	PGS002088	44	7755	2435	474495	-0.0170566382534839	0.983088002670568	0.914452858618141	0.289463798722464	1.33571108598407	3.90822410865452e-162	0.0831542846256762	1.086709458177	0.548787838104316	0.873612042147378	FALSE
M13_RHEUMA	CD2_BENIGN_LIPO_SKIN_HEADFACENECK	PGS002088	16	7783	750	476180	0.392002345006847	1.47994118187042	0.118448503165998	0.290382005899633	1.33693810873418	8.21205904892284e-164	-0.236785465515377	0.789160572014935	0.346331966543801	0.76393661920559	FALSE
M13_RHEUMA	M13_ROTATORCUFF	PGS002088	53	7746	1206	475724	0.879199677986874	2.40897098221389	2.57750158635006e-10	0.290976405978781	1.3377330210764	9.70342119187361e-164	-0.156864719390907	0.854819691524612	0.242982453966141	0.683249592949332	FALSE
M13_RHEUMA	ASTHMA_ACUTE_RESPIRATORY_INFECTIONS	PGS002088	302	7497	9206	467724	0.739166988297468	2.09419030267489	6.32955590776488e-35	0.295101297514328	1.34326242093911	3.60965363779997e-163	-0.18312183260497	0.832666703603556	0.0011249968035535	0.0298251579764087	TRUE
M13_RHEUMA	C3_PROSTATE	PGS002088	49	2514	3045	216694	0.0070334697959391	1.00705826273734	0.963357822926111	0.303661105055991	1.35480984007618	1.37229374626439e-59	-0.00559881451307215	0.994416829639052	0.966315067516434	0.994030143707092	FALSE
M13_RHEUMA	N14_FIOTHNAS	PGS002088	17	5219	1046	256145	0.261505004635701	1.29888344199409	0.345814439980649	0.282342624592955	1.32623304220761	4.67436926143119e-104	0.267677709475069	1.30692586230947	0.210432176017803	0.647773271512207	FALSE
M13_RHEUMA	I9_STEMI	PGS002088	33	7766	1648	475282	0.270139316762895	1.31014696345328	0.145922498990302	0.289554418426727	1.33583213321221	1.76058408320498e-162	0.0962065313044233	1.10098642867748	0.54959391111092	0.873936920823709	FALSE
M13_RHEUMA	K11_PULPITIS_1	PGS002088	84	7715	4358	472572	0.168990962486563	1.18410943747066	0.127407339899324	0.291372690700665	1.33826324928835	1.42874887388714e-163	-0.137289727591194	0.871717628892861	0.197617791235287	0.632794641624915	FALSE
M13_RHEUMA	CD2_BENIGN_MELANOCYTIC	PGS002088	53	7746	3365	473565	-0.0994356677591266	0.905348191072997	0.499354012509814	0.289255961104481	1.33543350382065	1.00145014573478e-161	0.0997482186920119	1.10489269172391	0.435248468944458	0.818904031213873	FALSE
M13_RHEUMA	R18_ABNORMAL_FINDI_EXAMI_BLOOD_WO_DIAGNOSIS	PGS002088	97	7702	3251	473679	0.671539841961493	1.95724885531365	9.99684447812093e-11	0.291837457672621	1.3388853744068	8.50461772084804e-164	-0.174734698480593	0.839679759537455	0.0767259716308363	0.426789612687814	FALSE
M13_RHEUMA	CD2_INSITU_BREAST_NOS	PGS002088	22	5214	857	256334	0.148785607275618	1.16042417603763	0.487825269328631	0.284074297304181	1.32853163340496	3.10270002749055e-105	-0.176504892859029	0.838194677976753	0.371937901958387	0.781432074811378	FALSE
M13_RHEUMA	M13_SOFTTISSUENAS	PGS002088	113	7686	2385	474545	1.01951045325514	2.77183748774693	1.58437104155229e-26	0.292123826963373	1.33926884496635	8.57877529041131e-164	-0.155881447463835	0.85566062509543	0.0864908110370829	0.449338405310186	FALSE
M13_RHEUMA	CHOLELITH_BROAD	PGS002088	488	7311	15861	461069	0.439379355240239	1.55174383790221	1.70529183905098e-19	0.291707096506134	1.33871084712364	2.19982169042494e-155	-0.0319719175614017	0.968533780487718	0.466687084598737	0.835375304463522	FALSE
M13_RHEUMA	CD2_INSITU_BREAST_INTRADUCTAL_EXALLC	PGS002088	27	5209	1349	255842	-0.212264849412461	0.808750472111643	0.314998132212991	0.282264391077946	1.32612929039349	9.29190026091353e-104	0.175680278115514	1.19205687104768	0.298408892246411	0.730343982798899	FALSE
M13_RHEUMA	L12_INFECT_SKIN	PGS002088	513	7286	21842	455088	0.394780076178156	1.48405777537116	5.62794414683921e-17	0.293121041662988	1.34060504967604	2.48936448268764e-156	-0.0547483070317208	0.946723401591929	0.201829194372099	0.637598089848069	FALSE
M13_RHEUMA	VWXY20_SUICI_OTHER_INTENTI_SELF_H	PGS002088	57	7742	2099	474831	0.782822166280222	2.18763743844679	9.82347726970114e-09	0.290204759248332	1.33670116193105	8.7483829068952e-163	-0.00546266749006414	0.994552225746715	0.966489142941775	0.994038883885505	FALSE
M13_RHEUMA	Z21_PERSONAL_HISTORY_MALIG_NEOPLASM	PGS002088	235	7564	10239	466691	0.231245223914937	1.26016822494797	0.000646476699586834	0.29275076458446	1.34010874624535	6.34905108084559e-162	-0.096536554163941	0.90797670666373	0.125611487220859	0.528134830371606	FALSE
M13_RHEUMA	G6_XTRAPYR	PGS002088	75	7724	2980	473950	0.371302900111431	1.44962209758794	0.00138862093646608	0.292442426361528	1.33969560319317	6.42764385130449e-165	-0.257009429297304	0.773360921481016	0.0220541628880226	0.225045466274548	FALSE
M13_RHEUMA	MULTIMORB	PGS002088	2017	5782	81432	395498	0.519766786369867	1.68163542366272	3.55200424865489e-84	0.322688309737903	1.38083489103494	1.80203651947313e-151	-0.135133317290132	0.873599438014493	3.29570021797998e-08	3.69840769667014e-06	TRUE
M13_RHEUMA	O15_OEDEM_PROTUR_HYPERT	PGS002088	46	5190	3740	253451	-0.321444658672843	0.725100756955305	0.0437357313852129	0.282222320784633	1.32607350091882	2.04812027101991e-103	0.119055520273111	1.12643245638989	0.386876491541754	0.790967203395006	FALSE
M13_RHEUMA	H8_NONSUPPNAS	PGS002088	88	7711	3879	473051	0.310625982097222	1.36427886103179	0.00542282796053144	0.290160699479522	1.33664226848431	6.25375324083184e-162	-0.0297375810365419	0.970700230276679	0.759799789072884	0.946467365023378	FALSE
M13_RHEUMA	SMOKING_DEPEND	PGS002088	28	7771	750	476180	1.06011080256036	2.88669082428266	7.5019617310079e-08	0.291681190498963	1.33867616692005	4.30567542297135e-165	-0.553995028348718	0.574649477539175	0.00875602021418454	0.127583591198627	FALSE
M13_RHEUMA	AUD_SWEDISH	PGS002088	95	7704	4604	472326	0.602558558811389	1.82678676759049	1.02367092941709e-08	0.291308067002148	1.33817676856197	3.2276654092572e-163	-0.121984198478541	0.885162355304072	0.213960571502476	0.651975832811998	FALSE
M13_RHEUMA	CD2_BENIGN_STOMACH_EXALLC	PGS002088	21	7778	901	476029	0.110707195649377	1.11706777665928	0.622975083007268	0.290226998343655	1.33673088928616	1.71238395365782e-163	-0.106741284118671	0.898758165925201	0.601471340309173	0.895828608782087	FALSE
M13_RHEUMA	ASTHMA_MODE	PGS002088	1349	6450	54820	422110	0.497729096073981	1.64498143110899	1.56038940505254e-57	0.299273284665207	1.34887820083487	2.46258278515034e-144	-0.0792169020195125	0.923839520054209	0.00481885041559153	0.0853403824063251	FALSE
M13_RHEUMA	K11_OTHDIG	PGS002088	168	7631	6667	470263	0.440152034772416	1.55294330194592	2.35278649201377e-08	0.291487472015399	1.33841686571954	4.95144892016219e-162	-0.0357790537463895	0.964853450689326	0.63949992274586	0.909167707828658	FALSE
M13_RHEUMA	N14_PROSTATITIS	PGS002088	33	2530	2000	217739	0.19919783939036	1.22042338983693	0.26885603454027	0.304330073534646	1.35571646837283	3.15558340231766e-60	-0.0576087120683618	0.944019258521695	0.719025762915917	0.93384771141228	FALSE
M13_RHEUMA	K11_GIDISEASES	PGS002088	3695	4104	156584	320346	0.5679831926021	1.76470439117033	1.46257757620527e-126	0.346740954623724	1.41445027110563	5.20075036344211e-126	-0.121332362144258	0.885739524378449	1.30752067366892e-08	1.58349451976495e-06	TRUE
M13_RHEUMA	D3_OTHERANAEMIA	PGS002088	289	7510	8446	468484	0.723772856923616	2.06219893347562	1.61968124180062e-31	0.291390591454585	1.33828720542387	2.56377859602515e-159	-0.0486668065306352	0.952498443093013	0.394930446688821	0.795213720106877	FALSE
M13_RHEUMA	H7_EYEOTH	PGS002088	19	7780	544	476386	0.750453888694637	2.11796111708658	0.00120408954238006	0.290354052500727	1.33690073729225	1.05192968815406e-163	-0.194566110786497	0.823191754603213	0.37993198287642	0.786769211709926	FALSE
M13_RHEUMA	D3_PURPURA_AND3_OTHER_HAEMORRHAGIC	PGS002088	39	7760	1302	475628	0.604574804680443	1.83047373453118	0.000328669977370808	0.289812016360239	1.33617628513375	1.09057341504675e-162	0.03390113478497	1.03448232735453	0.82751060758013	0.964463547040514	FALSE
M13_RHEUMA	J10_PNEUMOTHORAX	PGS002088	44	7755	1755	475175	0.608123268041071	1.83698064144345	9.04202094878818e-05	0.290211783667389	1.33671055151314	5.54320274282143e-163	-0.0467047471486717	0.954369136204944	0.735050420474018	0.939125374316924	FALSE
M13_RHEUMA	C3_CORPUS_UTERI	PGS002088	18	5218	858	256333	-0.132425446245914	0.875968238392465	0.577592782125113	0.283947602515453	1.32836332603241	2.68301482594465e-105	-0.212843453313778	0.808282661284923	0.375084189263978	0.783438052306608	FALSE
M13_RHEUMA	CD2_BENIGN_SKIN	PGS002088	73	7726	3078	473852	0.287716808554457	1.33337964894131	0.0186053749570058	0.290027476164669	1.33646420843167	3.71807024491713e-162	-0.012864710223435	0.987217686446233	0.905596568590559	0.98113566531121	FALSE
M13_RHEUMA	K11_LICHEN_PLANUS_WIDE	PGS002088	38	7761	1046	475884	0.576625117283875	1.78002092042713	0.00110471848031575	0.28973788162807	1.33607723173442	1.18485730574406e-162	-0.00485488298422145	0.99515688291179	0.976618184983205	0.995609195142063	FALSE
M13_RHEUMA	CD2_BENIGN_TRANSVERSE_COLON	PGS002088	12	7787	576	476354	0.180296960820781	1.19757294256659	0.553574642778326	0.290902828595575	1.33763459780219	1.78934525929186e-164	-0.649102286987255	0.522514634466407	0.0299610784656941	0.26853104104723	FALSE
M13_RHEUMA	PANCREATITIS	PGS002088	61	7738	1761	475169	0.688020025045417	1.98977193182506	1.9953892880173e-07	0.290318173581166	1.33685277159872	8.93331693627296e-163	-0.0559872978447688	0.945551146351557	0.641343554472545	0.909969604939154	FALSE
M13_RHEUMA	I9_PAD	PGS002088	57	7742	1457	475473	1.02970351492113	2.80023548357361	5.87099525230402e-14	0.290333742387252	1.3368735849623	7.26005546523031e-163	-0.074930647564466	0.927807829830044	0.543075132047347	0.870791051425302	FALSE
M13_RHEUMA	F5_BEHAVE	PGS002088	50	7749	2553	474377	0.287079446324677	1.3325300738874	0.0440045336041721	0.291187147548426	1.33801496674082	4.56337611228249e-164	-0.210176544735577	0.810441154220239	0.135563682902632	0.546136264785763	FALSE
M13_RHEUMA	C3_CORPUS_UTERI_EXALLC	PGS002088	18	5218	858	256333	-0.132425446245914	0.875968238392465	0.577592782125113	0.283947602515453	1.32836332603241	2.68301482594465e-105	-0.212843453313778	0.808282661284923	0.375084189263978	0.783438052306608	FALSE
M13_RHEUMA	F5_ALCOHOL	PGS002088	75	7724	3795	473135	0.578431262141134	1.78323880116297	9.15446748326998e-07	0.29127163570128	1.33812801792953	1.34898492975721e-163	-0.151949166239052	0.859031947455906	0.170512301345877	0.597656752113923	FALSE
M13_RHEUMA	KRA_PSY_SUBSTANCE	PGS002088	95	7704	4569	472361	0.621966349260559	1.86258693978355	2.21347702828585e-09	0.292306304495393	1.33951325373876	2.12927996608596e-164	-0.20847382670501	0.811822282488559	0.0381159637003139	0.304320437203636	FALSE
M13_RHEUMA	N14_OBSTRUREFLUROPATH	PGS002088	27	7772	1270	475660	0.328016789601041	1.38821227962409	0.0974943819632163	0.289993769248774	1.3364191611042	3.98192918822281e-163	0.000861882521544825	1.00086225404902	0.99624202506025	0.999353749857256	FALSE
M13_RHEUMA	ST19_COMPLICATIO_SURGI_MEDICAL_CARE_NOT_ELSEW_CLASSIFIED	PGS002088	404	7395	12081	464849	0.746152012663243	2.10886948048926	1.62131430145177e-47	0.299522740688411	1.34921472859933	4.6548576723024e-166	-0.197687822311029	0.82062599428138	6.78522042474669e-05	0.00311148884475549	TRUE
M13_RHEUMA	CD2_BENIGN_LIPOMATOUS	PGS002088	116	7683	5036	471894	0.36399883250492	1.43907253404696	0.000121131137706163	0.292127913624521	1.33927431811549	8.85912503504979e-164	-0.16004682301173	0.852103889961688	0.0794760602480046	0.433755254125138	FALSE
M13_RHEUMA	N14_MESNRUIRREG	PGS002088	289	4947	12194	244997	0.390348246351388	1.47749523662639	6.30358416059841e-10	0.284194158942442	1.32869088292678	3.69489663570273e-100	-0.0117912959149274	0.988277948985162	0.837965892047	0.966270360266406	FALSE
M13_RHEUMA	K11_OESSTODUO	PGS002088	1721	6078	63276	413654	0.556934173764879	1.74531346175366	5.69911686660751e-87	0.313587537549194	1.36832523735712	1.52309257539013e-150	-0.109370190054228	0.896398518253044	2.50805575716302e-05	0.00133850115717782	TRUE
M13_RHEUMA	ARTHROSIS_COMORB	PGS002088	340	7459	12076	464854	0.529887871211844	1.69874182007745	2.07275991289745e-20	0.29181232379135	1.33885172344366	1.04598602200176e-158	-0.0491524751502992	0.952035956805553	0.350783352094628	0.767116182690655	FALSE
M13_RHEUMA	I9_DISVEINLYMPH	PGS002088	628	7171	26426	450504	0.288266034506982	1.33411217679232	1.74362617274248e-11	0.294208365775583	1.34206351464039	2.80476670013916e-155	-0.0519283907845178	0.949396849972359	0.188199058150323	0.62171111467482	FALSE
M13_RHEUMA	H7_CONJUNCTIVITIS	PGS002088	329	7470	16289	460641	0.153863835954965	1.16633206347406	0.00723732222715174	0.295432624363992	1.34370755358344	7.45683649613995e-163	-0.131916018576463	0.876414594534094	0.0135395979451569	0.168746564650984	FALSE
M13_RHEUMA	H7_GLAUCNAS	PGS002088	19	7780	706	476224	0.346115227006214	1.41356548735309	0.139174838083254	0.290290620393726	1.33681593755117	1.37000315140646e-163	-0.14890920199385	0.861647347208367	0.481217085702518	0.842811494968929	FALSE
M13_RHEUMA	Z21_FACTO_INFLUENCI_HEALTH_STATUS_CONTACT_W_HEALTH_SERVI	PGS002088	2598	5201	107899	369031	0.603421039111137	1.82836301483276	2.94641931706604e-131	0.334916928384723	1.39782426087999	7.99689848283769e-148	-0.13909649592251	0.87014405905327	9.92250402954436e-10	1.46648471925307e-07	TRUE
M13_RHEUMA	O15_ABORT_MEDICAL	PGS002088	11	5225	1309	255882	-0.272616467497963	0.761384747434514	0.37521046588489	0.283513344196187	1.32778659844051	4.43761054797665e-105	-0.115429814989673	0.890983103701001	0.695935089721728	0.926973634672634	FALSE
M13_RHEUMA	C3_CANCER_WIDE	PGS002088	585	7214	31877	445053	-0.0233609093818311	0.976909844213662	0.60279831777918	0.291047645846498	1.33782832439452	1.5788296603336e-152	-0.01424573256558	0.98585525775346	0.723232824728714	0.935542593093926	FALSE
M13_RHEUMA	C3_CANCER	PGS002088	585	7214	31877	445053	-0.0233609093818311	0.976909844213662	0.60279831777918	0.291047645846498	1.33782832439452	1.5788296603336e-152	-0.01424573256558	0.98585525775346	0.723232824728714	0.935542593093926	FALSE
M13_RHEUMA	J10_CHRONRHINITIS	PGS002088	75	7724	3834	473096	0.108989456207166	1.11515059236264	0.367773789737596	0.290049226631644	1.33649327746843	3.06520835797726e-162	-0.013096419183341	0.986988965762245	0.906280956150406	0.981402038142253	FALSE
M13_RHEUMA	K11_LIP_ORAL_MUCOSA	PGS002088	52	7747	1429	475501	0.748944434409208	2.11476656322508	1.13809127308212e-07	0.290635907899259	1.33727760309069	2.39489941582123e-163	-0.0995272511750314	0.905265279989773	0.455910994065256	0.829605091268125	FALSE
M13_RHEUMA	R18_NAUSEA_VOMITI	PGS002088	191	7608	5408	471522	0.778040295814041	2.17720141134017	1.1565560550895e-25	0.292670090984787	1.34000063920959	7.37464371730421e-163	-0.103448452286907	0.901722503276751	0.146432002164317	0.562669396060615	FALSE
M13_RHEUMA	AB1_WHOOPCOUGH	PGS002088	35	7764	3219	473711	-0.54126478001282	0.582011669937444	0.00256542147096984	0.289767930627274	1.3361173801213	1.14469654062184e-162	0.0500183228422054	1.05129035882691	0.749617767023204	0.943817681591237	FALSE
M13_RHEUMA	CD2_BENIGN_COLORECANI_EXALLC	PGS002088	139	7660	5263	471667	0.325576181107031	1.38482832807312	0.000438421034154074	0.287779917687124	1.33346380002979	3.02211378439945e-158	0.115474512499912	1.12240590686306	0.1424093669676	0.556806687184078	FALSE
M13_RHEUMA	AB1_ZOSTER	PGS002088	217	7582	8525	468405	0.344829760994611	1.41174956436762	1.50597873585682e-06	0.289192525319429	1.33534879223485	1.92660595421004e-158	0.0412417071329524	1.04210395906704	0.532863418030515	0.866560834202297	FALSE
M13_RHEUMA	K11_FISSANAL	PGS002088	82	7717	3830	473100	0.383944004047809	1.4680632337817	0.000765713560080333	0.290510788803349	1.33711029459297	1.38409780802623e-162	-0.0565943241464293	0.944977346109695	0.59208281641195	0.892122483117757	FALSE
M13_RHEUMA	C3_COLORECTAL_EXALLC	PGS002088	39	7760	2270	474660	-0.0289710927366914	0.971444545864002	0.862452315818144	0.289963718482917	1.33637900128833	7.34236764534568e-163	-0.00357571997156072	0.996430665302179	0.981374651186377	0.996618503103905	FALSE
M13_RHEUMA	N14_ENDOMETRIOSIS_NOS	PGS002088	29	5207	977	256214	0.77924131425619	2.17981784126325	3.29960963823253e-05	0.28423359267686	1.32874327920327	2.82838473762744e-105	-0.183499603280233	0.832352205948403	0.325288891480941	0.749417094597661	FALSE
M13_RHEUMA	K11_FUNCDYSP	PGS002088	295	7504	9188	467742	0.589411140479434	1.80292643235456	2.64715643678539e-22	0.292845723987096	1.34023600821363	8.50993829670505e-161	-0.074015533920571	0.928657268041003	0.190466545103372	0.624502775039899	FALSE
M13_RHEUMA	SLEEP	PGS002088	218	7581	8909	468021	0.441549490525131	1.55511498856142	2.21977301514727e-10	0.293735070749452	1.34142847294705	1.68834682289033e-163	-0.143230008725844	0.866554730822109	0.0316155038507563	0.276683246204639	FALSE
M13_RHEUMA	C3_BREAST_EXALLC	PGS002088	161	5075	8101	249090	-0.0925929645379767	0.911564463856066	0.259972378616572	0.28486567618909	1.32958342141409	5.13830368336137e-103	-0.0505939436361038	0.950664615586491	0.500747187207773	0.851905376248375	FALSE
M13_RHEUMA	CHRONNAS	PGS002088	48	7751	921	476009	1.22218721372503	3.39460434502199	3.19525522754286e-16	0.289987946301118	1.33641137922804	1.07933082587166e-162	0.041997446120286	1.04289181532711	0.762610575667224	0.947383917270971	FALSE
M13_RHEUMA	AB1_EBV	PGS002088	47	7752	3677	473253	-0.0909546282593046	0.913059137041876	0.546263850117178	0.290007074713251	1.33643694290018	9.71492558339557e-163	-0.0129856632475226	0.98709828670265	0.925559054033945	0.986186183711544	FALSE
M13_RHEUMA	C3_DIGESTIVE_ORGANS	PGS002088	42	7757	2859	474071	-0.126507997051614	0.881167102776537	0.424117816008262	0.290422660614614	1.3369924626768	2.59612182150297e-163	-0.0879009171037457	0.915851617458621	0.552352591177164	0.875029347322014	FALSE
M13_RHEUMA	K11_PULPITIS_2	PGS002088	116	7683	6039	470891	0.203839595825891	1.22610146588887	0.0309975950850789	0.292018959186911	1.33912840618437	1.10534891737758e-163	-0.146505018215704	0.863721397983603	0.109609334455455	0.497633074104351	FALSE
M13_RHEUMA	L12_LICHENPLANUS	PGS002088	38	7761	1046	475884	0.576625117283875	1.78002092042713	0.00110471848031575	0.28973788162807	1.33607723173442	1.18485730574406e-162	-0.00485488298422145	0.99515688291179	0.976618184983205	0.995609195142063	FALSE
M13_RHEUMA	L12_OTHPIGMENTATION	PGS002088	38	7761	2082	474848	-0.0266842487974165	0.973668630033488	0.874756660922827	0.289857103336939	1.33623653064092	9.16753994357762e-163	0.0185309363139864	1.01870369961961	0.905050975523148	0.981017194333067	FALSE
M13_RHEUMA	L12_NAIL_INGROW	PGS002088	23	7776	702	476228	0.764594952753308	2.14812410666234	0.00026859293332237	0.290956703413775	1.33770666456424	2.382062229933e-164	-0.380273198405152	0.683674604884498	0.0777431341628789	0.429323577020989	FALSE
M13_RHEUMA	E4_VIT_DEF	PGS002088	21	7778	620	476310	0.668109000240694	1.95054535019077	0.00267371144762263	0.290262989050747	1.33677900004182	1.43580132610929e-163	-0.147245835881464	0.863081774864988	0.49510254880281	0.849372030022343	FALSE
M13_RHEUMA	R18_MALAI_FATIG	PGS002088	29	7770	1153	475777	0.525206948544225	1.69080872257856	0.00477990183392537	0.290962078069642	1.33771385429654	3.23065358437202e-164	-0.310471606314313	0.733101139559591	0.094695012867362	0.468241324474327	FALSE
M13_RHEUMA	CD2_BENIGN_COLON	PGS002088	114	7685	4415	472515	0.303533147912959	1.35463649357039	0.00298232627635179	0.28804043818162	1.33381123993401	4.61185867857122e-159	0.1267789105284	1.13516601678084	0.144166217422518	0.559436140881534	FALSE
M13_RHEUMA	M13_DUPUTRYEN	PGS002088	43	7756	1687	475243	0.327450969962671	1.38742702403152	0.0544664985553281	0.289006331486458	1.33510018167047	1.28046808698647e-161	0.147038363728911	1.15839840265971	0.290198628279257	0.724205241423318	FALSE
M13_RHEUMA	ASTHMA_EXCL	PGS002088	3556	4243	174352	302578	0.404615554120155	1.49872621017121	8.26640385706553e-66	0.321809308623187	1.3796216689164	7.70438214658076e-111	-0.0751207000835354	0.927631514369902	0.000436340916842964	0.0142208204236675	TRUE
M13_RHEUMA	CD2_BENIGN_MELANOCYTIC_FACE	PGS002088	20	7779	1428	475502	-0.345848156372829	0.707619926525602	0.176176345089454	0.289136025731642	1.33527334770985	2.70531299428429e-162	0.315694104298201	1.37121074399306	0.139277641533993	0.551970494911731	FALSE
M13_RHEUMA	E4_OBESITY	PGS002088	340	7459	12076	464854	0.529887871211844	1.69874182007745	2.07275991289745e-20	0.29181232379135	1.33885172344366	1.04598602200176e-158	-0.0491524751502992	0.952035956805553	0.350783352094628	0.767116182690655	FALSE
M13_RHEUMA	N14_MALEGEN	PGS002088	396	2167	25027	194712	0.173824037465663	1.18984617904965	0.00237426341811507	0.309476651559466	1.36271175440904	1.0549209680071e-53	-0.0388397145756383	0.961904876121942	0.449650704635831	0.82644818047203	FALSE
M13_RHEUMA	I9_ISCHHEART	PGS002088	727	7072	24417	452513	0.625735447844942	1.86962046027106	5.39828384494865e-53	0.297645309350859	1.34668404692065	8.23467887369321e-157	-0.0832708577562164	0.920101896730695	0.0244065437739166	0.239357338167145	FALSE
M13_RHEUMA	GOUT_COMORB	PGS002088	2849	4950	123890	353040	0.411227400960637	1.5086683901947	1.48320561512001e-60	0.317286331982341	1.37339576276251	4.55938322109322e-126	-0.0780498667328056	0.924918302739657	0.000436561890755636	0.0142239801497109	TRUE
M13_RHEUMA	ST19_TOXIC_EFFECT_ALCOHOL	PGS002088	14	7785	699	476231	0.457579695916323	1.5802446801701	0.114745070418224	0.289667879785182	1.33598370713944	5.3093392893144e-163	0.153980691912132	1.16646836428733	0.524152158790622	0.862586225154632	FALSE
M13_RHEUMA	N14_ENDOMETRIOSIS_ASRM_STAGE3_4	PGS002088	12	5224	944	256247	-0.348451990297916	0.705779798488416	0.313827236424978	0.282510105467549	1.32645517947879	2.72626484896497e-104	0.336971963602053	1.40069979261124	0.205191942212009	0.641414171529409	FALSE
M13_RHEUMA	ASTHMA_CVDMETABOCOMORB	PGS002088	1268	6531	46444	430486	0.574973133344827	1.77708278200235	9.16568368459366e-71	0.307568218809341	1.3601135906669	8.98034779971192e-155	-0.119854351533412	0.88704962472654	3.63421291027271e-05	0.0018388827760034	TRUE
M13_RHEUMA	BRONCHITIS	PGS002088	1204	6595	50401	426529	0.404688666526437	1.49883578965656	3.9816864078061e-36	0.302305062860276	1.35297390584934	4.45441055285869e-151	-0.0862993835477056	0.91731955972197	0.00362327755877202	0.0702648726175931	FALSE
M13_RHEUMA	ST19_INJURY_MUSCLE_TENDON_WRIST_HAND_LEVEL	PGS002088	15	7784	880	476050	0.269440089549143	1.30923119324545	0.297847933145894	0.29029206787453	1.33681787256798	1.0241200071598e-163	-0.17379719076973	0.840467334907984	0.493080463546929	0.848327441083489	FALSE
M13_RHEUMA	H7_KERATITIS	PGS002088	52	7747	2012	474918	0.466652843501317	1.59464771499692	0.000807304706914428	0.291623945392434	1.33859953645365	1.77217036398286e-164	-0.264893043091615	0.76728801234085	0.0507192108169856	0.351091553004493	FALSE
M13_RHEUMA	ASTHMA_PSYCH_COMORB	PGS002088	1013	6786	43149	433781	0.457112035765391	1.57950583548204	3.81708202810409e-40	0.305227379080486	1.35693350622423	1.64632594663714e-158	-0.122656936557668	0.884567073138391	0.000127034658524674	0.00527492792066539	TRUE
M13_RHEUMA	BACT_INTEST_INFECTION_NOS	PGS002088	36	7763	1176	475754	0.522601937868113	1.68640987980875	0.00177920242409905	0.291352888837487	1.33823674944496	1.70770714103654e-164	-0.309577059891552	0.73375722596763	0.0600495832200187	0.38119422125673	FALSE
M13_RHEUMA	O15_DELIVERY_PROXY	PGS002088	136	5100	15154	242037	-0.241837985795198	0.78518337810803	0.0109475421903475	0.28234922704602	1.32624179862794	9.44851349541828e-102	0.0363603574078113	1.03702948042139	0.65529961838466	0.914516946134094	FALSE
M13_RHEUMA	COPD_ASTHMA_PNEUMONIA_SEPSIS	PGS002088	281	7518	11367	465563	0.412133321011094	1.51003574240125	4.48471580471979e-11	0.291855037435448	1.33890891190103	6.53416820543744e-160	-0.0577836132206097	0.943854162903763	0.312663137762778	0.74033911088194	FALSE
M13_RHEUMA	C3_RECTUM	PGS002088	15	7784	865	476065	0.0442575381928617	1.04525151241338	0.865733642318699	0.290032804066102	1.33647132900021	1.88105901441058e-163	-0.0490869626930412	0.952098329063539	0.851741693567474	0.970248227414708	FALSE
M13_RHEUMA	Z21_PERSONAL_HISTORY_CERTA_OTH_DISEA	PGS002088	467	7332	14331	462599	0.713892628157787	2.04192426038873	3.63385341029541e-49	0.299273989941359	1.34887915216683	2.35128916357324e-164	-0.164075186350364	0.848678210464085	0.000349039482933241	0.0118926441528959	TRUE
M13_RHEUMA	J10_NASALPOLYP	PGS002088	102	7697	4886	472044	0.166676256005054	1.18137174138472	0.139267174616299	0.288765532921591	1.33477873016685	5.38790791201576e-160	0.0539331621537448	1.05541405819505	0.55349442061377	0.87547984767913	FALSE
M13_RHEUMA	N14_FEMGENPROL	PGS002088	307	4929	9971	247220	0.267321661958538	1.30646061743146	1.19510382264588e-05	0.284569369120688	1.32918951480983	6.41054350947638e-100	-0.0237193608347648	0.976559732213445	0.667518967463909	0.91790961165067	FALSE
M13_RHEUMA	VWXY20_SURGI_OTHER_MEDICAL_PROCED_CAUSE_ABNORMAL_REACTION_PATIENT_COMPLICATION_WO_MENTION_MISAD_TIME_PROCED	PGS002088	321	7478	9577	467353	0.751606902639185	2.12040456418218	4.15369266682688e-39	0.297025508355365	1.34584962942086	4.45079564010217e-165	-0.172677650725654	0.841408798649996	0.00185336279649144	0.0432909312431793	TRUE
M13_RHEUMA	M13_OSTEOPOROSIS	PGS002088	90	7709	2276	474654	0.683162536970959	1.98013007495615	1.42449351003733e-10	0.292542785960176	1.33983006125318	8.91337874424043e-165	-0.25004111524177	0.778768763147176	0.0167862674051742	0.191503375725119	FALSE
M13_RHEUMA	Z21_PERSONS_W_POTEN_HEALTH_HAZARDS_RELATED_FAMILY_PERSONAL_HISTORY_CERTA_CONDI_INFLUENCI_HEALTH_STATUS	PGS002088	1723	6076	59466	417464	0.639681222620553	1.8958764204491	1.39567195480413e-114	0.320213506913051	1.37742182202436	7.45608126916603e-157	-0.14332756599494	0.866470196232597	3.26332850304447e-08	3.66926097408985e-06	TRUE
M13_RHEUMA	L12_DERMATITISECZEMA	PGS002088	495	7304	23968	452962	0.225155778096576	1.25251781583662	1.93778724023566e-06	0.298253794964917	1.34750373414853	2.20481371082784e-162	-0.135862155991395	0.872962956908872	0.00205857729855726	0.0468684094792057	TRUE
M13_RHEUMA	N14_UTER_POLYP	PGS002088	69	5167	2772	254419	0.0752546652562758	1.07815868548388	0.569686760048204	0.281429270804416	1.32502227524749	2.27946357202834e-102	0.137258859162428	1.14712505392106	0.225635660941084	0.666109878813124	FALSE
M13_RHEUMA	J10_INFLUPNEU	PGS002088	283	7516	11492	465438	0.41016741203931	1.50707006566794	4.54295869534942e-11	0.292016359176836	1.33912492444155	4.68535689522786e-160	-0.0614224536179775	0.940425869535647	0.281992371345451	0.71775599937242	FALSE
M13_RHEUMA	J10_TONSILLITIS	PGS002088	244	7555	17714	459216	-0.0671416949355619	0.935062698300712	0.311025762350334	0.293039637682758	1.34049592353079	3.77305496192014e-162	-0.10167022228933	0.903327399796231	0.103343231646884	0.485627655130617	FALSE
M13_RHEUMA	N14_POLYPFEMGEN	PGS002088	248	4988	10971	246220	0.0111935769958357	1.01125645948646	0.87008190310982	0.280525198372371	1.32382490047491	3.30771493451567e-98	0.057551348339212	1.05923965945567	0.342725556355293	0.761576931862277	FALSE
M13_RHEUMA	CD2_LEIOMYOMA_ENDOMETRIOSIS	PGS002088	29	5207	1201	255990	0.226066754939124	1.25365935043858	0.270539862284293	0.282455930328506	1.32638332053151	6.02808238479899e-104	0.153646178448819	1.16607823017115	0.393878515584815	0.79464654128189	FALSE
M13_RHEUMA	CD2_BENIGN_HEAMANGIOMA_LYMPHANGIOMA_EXALLC	PGS002088	22	7777	938	475992	0.26374948829517	1.30180203880137	0.254435870949893	0.291534758053251	1.33848015564647	4.80863865112963e-165	-0.655342194258813	0.519264342904507	0.00608597620625641	0.100415542964053	FALSE
M13_RHEUMA	O15_PREG_ABORT	PGS002088	114	5122	9454	247737	-0.242116431398076	0.784964777684519	0.0115245689022454	0.286829827759448	1.33219749115337	1.37969761694458e-105	-0.171433940675482	0.842455918250791	0.0648219468736438	0.395080713134993	FALSE
M13_RHEUMA	ST19_FRACT_FOREA	PGS002088	61	7738	3400	473530	-0.0850928711423861	0.918426985077293	0.526456160350965	0.289848908906787	1.33622558098887	3.2137229736739e-162	0.0127979925160314	1.0128802373038	0.914597038038829	0.983490528742038	FALSE
M13_RHEUMA	ULCERNAS	PGS002088	77	7722	1926	475004	0.940697905969868	2.56176866823752	2.47562445243778e-16	0.291821634112554	1.33886418864128	3.13367425083812e-164	-0.155905114786382	0.855640374139069	0.166963793586416	0.592871254830612	FALSE
M13_RHEUMA	N14_SALPHOOPH	PGS002088	21	5215	740	256451	0.417392441302299	1.51799812121637	0.0693453977803691	0.283171035251736	1.32733216299464	1.29874266924838e-104	0.017503126031116	1.01765720337387	0.932416332009516	0.986836767147438	FALSE
M13_RHEUMA	C3_DIGESTIVE_ORGANS_EXALLC	PGS002088	42	7757	2859	474071	-0.126507997051614	0.881167102776537	0.424117816008262	0.290422660614614	1.3369924626768	2.59612182150297e-163	-0.0879009171037457	0.915851617458621	0.552352591177164	0.875029347322014	FALSE
M13_RHEUMA	M13_SHOULDERNAS	PGS002088	38	7761	900	476030	0.972030586246524	2.64330647526787	2.2901173176888e-09	0.291247762200717	1.33809607251087	2.24413529540691e-164	-0.27639507495805	0.758513201986018	0.0905495185489562	0.458814699697735	FALSE
M13_RHEUMA	Q17_VACTREL	PGS002088	24	7775	1172	475758	0.307844799876453	1.36048982436236	0.134483050362301	0.290498193032512	1.33709345276419	9.26036773805774e-164	-0.185036393996728	0.831074037195941	0.348574905402147	0.765460434765008	FALSE
M13_RHEUMA	COPD_HOSPITAL_ASTHMA_INF	PGS002088	65	7734	1446	475484	1.00618974865606	2.73515949010919	2.60030020743954e-15	0.290826154903035	1.33753204035009	2.87954944756859e-163	-0.146653055762936	0.863593544250164	0.211149046885289	0.648725170488897	FALSE
M13_RHEUMA	ALCOHOLMENTAL	PGS002088	75	7724	3795	473135	0.578431262141134	1.78323880116297	9.15446748326998e-07	0.29127163570128	1.33812801792953	1.34898492975721e-163	-0.151949166239052	0.859031947455906	0.170512301345877	0.597656752113923	FALSE
M13_RHEUMA	C3_BREAST	PGS002088	161	5075	8101	249090	-0.0925929645379767	0.911564463856066	0.259972378616572	0.28486567618909	1.32958342141409	5.13830368336137e-103	-0.0505939436361038	0.950664615586491	0.500747187207773	0.851905376248375	FALSE
M13_RHEUMA	N14_FEMALE_GENITAL_LSIL	PGS002088	14	5222	649	256542	0.242035122172392	1.27383893202109	0.369765565808264	0.284312427026685	1.32884803394485	1.31763689977791e-105	-0.412649077915953	0.661894515480474	0.136369553058865	0.547138404800249	FALSE
M13_RHEUMA	I9_CORATHER	PGS002088	413	7386	14688	462242	0.594284242427552	1.81173371863738	1.57554093461625e-29	0.295005811815258	1.34313416471122	1.44877775966845e-160	-0.103291158948048	0.901864349375446	0.0303561709543237	0.270508315978592	FALSE
M13_RHEUMA	J10_PLEURA	PGS002088	222	7577	8081	468849	0.579265707826356	1.78472743809328	5.13851310530493e-17	0.294053168078555	1.34185524563551	1.18801645457642e-163	-0.159289063053961	0.852749824870257	0.0140690724609978	0.172591055985337	FALSE
M13_RHEUMA	R18_HAEMORRHAGE_RESPI_PASSA	PGS002088	68	7731	2338	474592	0.533570856636056	1.70500979678863	3.52508727068687e-05	0.289508581541461	1.33577090423127	1.0249273759804e-161	0.044056913843984	1.04504183054363	0.700385194616778	0.928299748066671	FALSE
M13_RHEUMA	ST19_SEQUEL_INJURI_LOWER_LIMB	PGS002088	14	7785	507	476423	0.684853792398544	1.98348181421743	0.0113280975430352	0.290674039333905	1.33732859637643	3.58218392861609e-164	-0.427063773858841	0.652421943436213	0.117713111410442	0.512919205134728	FALSE
M13_RHEUMA	T1D_ICD9_10	PGS002088	79	7720	2333	474597	0.814083033938357	2.2571050344283	2.97243348789108e-10	0.289048836114421	1.33515693081303	9.02238279566807e-161	-0.103019381306633	0.902109489251455	0.320624103197636	0.746165828397	FALSE
M13_RHEUMA	K11_OTHDISDIG	PGS002088	82	7717	3095	473835	0.518748907965651	1.67992459413714	6.46888918396097e-06	0.290034340623938	1.33647338256728	5.1410985692143e-162	-0.00499961756928925	0.995012859716085	0.961611962232919	0.993105706472454	FALSE
M13_RHEUMA	CD2_BENIGN_SIGMOID_COLON	PGS002088	44	7755	1769	475161	0.224785105373552	1.25205362768345	0.180279151726609	0.288813614977443	1.33484291061526	2.16399664134029e-161	0.193834423814104	1.21389527416598	0.158519446821938	0.580735305455117	FALSE
M13_RHEUMA	CD2_PRIMARY_LYMPHOID_HEMATOPOIETIC_EXALLC	PGS002088	37	7762	2002	474928	0.180429692650623	1.19773190916435	0.314270730430225	0.289372886545091	1.33558965910058	3.48787523401483e-162	0.112171824319468	1.11870506486835	0.459767053806289	0.8320318084038	FALSE
M13_RHEUMA	G6_SLEEPAPNO_INCLAVO	PGS002088	54	7745	2211	474719	0.593760962863584	1.81078592340963	1.48113356097842e-05	0.292085718688167	1.33921780871309	4.87068523240201e-165	-0.334406650680027	0.715762657666742	0.0176229417808844	0.196494258892288	FALSE
M13_RHEUMA	AB1_OTHER_VIRAL	PGS002088	278	7521	20355	456575	-0.0961271998143584	0.908348466963579	0.125495061895445	0.292663482354126	1.33999178366954	6.5825959876535e-161	-0.0745315876034649	0.928178154672427	0.197545168055734	0.632780142832533	FALSE
M13_RHEUMA	ST19_ADVER_EFFEC_NOT_ELSEW_CLASSIFIED	PGS002088	21	7778	590	476340	0.730718446023854	2.07657197675583	0.00184713976985124	0.289586845834893	1.33587545148838	9.69637762378461e-163	0.105458154063816	1.1112196035253	0.570262650808595	0.882856959527251	FALSE
M13_RHEUMA	CD2_BENIGN_MELANOCYTIC_EXALLC	PGS002088	53	7746	3365	473565	-0.0994356677591266	0.905348191072997	0.499354012509814	0.289255961104481	1.33543350382065	1.00145014573478e-161	0.0997482186920119	1.10489269172391	0.435248468944458	0.818904031213873	FALSE
M13_RHEUMA	D3_HAEMOLYTICANAEMIA	PGS002088	32	7767	852	476078	1.03161132797417	2.80558290870253	6.09094452049435e-09	0.290998880522293	1.33776308635325	2.85878367833516e-164	-0.284012402430284	0.75275730862826	0.191918722312497	0.62611272134434	FALSE
M13_RHEUMA	F5_MOODOTH	PGS002088	11	7788	532	476398	0.297212101536058	1.34610077921464	0.351794368727222	0.289835886690255	1.33620818048331	2.97264847028661e-163	0.0717260067474501	1.07436093608547	0.789331747881232	0.954385925048685	FALSE
M13_RHEUMA	K11_PERITONITIS	PGS002088	45	7754	2019	474911	0.096854307768296	1.10169985281775	0.57921740029051	0.288363858951075	1.33424269195805	7.49497918290452e-161	0.258787029765543	1.29535790277337	0.0605055287829507	0.382388052969351	FALSE
M13_RHEUMA	ALCOHOLACUTE10	PGS002088	22	7777	979	475951	0.694210052929781	2.00212687483769	0.00204185991619741	0.289860369194016	1.33624089460558	4.54765653664492e-163	0.0176605032281992	1.01781737201525	0.93002354094562	0.986612806862726	FALSE
M13_RHEUMA	CD2_BENIGN_LIPO_SKIN_LIMBS	PGS002088	36	7763	1491	475439	0.334819771577178	1.39768845933442	0.0517020963691145	0.290303715397485	1.33683344327552	2.8037666377042e-163	-0.0917011948788992	0.912377731957239	0.559868677826298	0.878193037156089	FALSE
M13_RHEUMA	Z21_PROBL_RELATED_LIFESTYLE	PGS002088	281	7518	10054	466876	0.727427262447515	2.0697488314417	1.63591049673482e-31	0.292454829846053	1.3397122201899	1.16680268144974e-160	-0.068017790247091	0.934243853000384	0.2399212751904	0.680630417135301	FALSE
M13_RHEUMA	DM_COMPLICATIONS	PGS002088	66	7733	1679	475251	1.05704338272489	2.87784969824429	2.76935581806549e-17	0.29151156475656	1.3384491122391	4.9854323932641e-164	-0.251987524016393	0.777254435022046	0.0321417716194302	0.27911528004007	FALSE
M13_RHEUMA	R18_MOUTH_BREAT	PGS002088	40	7759	1814	475116	0.484277883108246	1.62300258799857	0.00270275593124843	0.29051081725798	1.33711033263995	1.86408090836055e-163	-0.120621228441698	0.886369627623198	0.429084776283539	0.815500967609862	FALSE
M13_RHEUMA	J10_EMPHYSEMA	PGS002088	29	7770	651	476279	1.09517959391107	2.98971957061176	5.14802936878558e-09	0.290587416804925	1.33721275860849	9.02270438285191e-164	-0.200285891055648	0.81849671873445	0.266668066469604	0.704256494427018	FALSE
M13_RHEUMA	ST19_FRACT_LOWER_LEG_INCLU_ANKLE	PGS002088	62	7737	3564	473366	-0.00299703675534748	0.99700744987599	0.98206597279054	0.289782246461191	1.33613650789272	3.98036697384296e-162	0.0201495755297465	1.02035394859561	0.864799143830728	0.97323791232526	FALSE
M13_RHEUMA	R18_RASH_OTHER_NONSPECIFIC_SKIN_ERUPT	PGS002088	27	7772	726	476204	0.881239212993599	2.41388917657223	6.93471935817987e-06	0.290327882462794	1.33686575100704	1.62708739438982e-163	-0.130215760033177	0.877905993458505	0.482894522369046	0.843533729060409	FALSE
M13_RHEUMA	M13_DORSALGIANAS	PGS002088	116	7683	2172	474758	1.21019886464145	3.35415160838683	2.71890814724311e-37	0.291774638839639	1.33880126983179	2.38179125848246e-163	-0.135917708696977	0.872914462801746	0.134581381118706	0.544209721066507	FALSE
M13_RHEUMA	PULM_PSYCH_COMORB	PGS002088	1013	6786	43149	433781	0.457112035765391	1.57950583548204	3.81708202810409e-40	0.305227379080486	1.35693350622423	1.64632594663714e-158	-0.122656936557668	0.884567073138391	0.000127034658524674	0.00527492792066539	TRUE
M13_RHEUMA	N14_OTHPENIS	PGS002088	26	2537	1240	218499	0.506221057312719	1.65901003051754	0.0139771003054592	0.303579499970331	1.35469928521411	4.06196538390727e-60	-0.00788667116601988	0.992144347028024	0.965316843845144	0.993867300526212	FALSE
M13_RHEUMA	J10_RESPDISOTH	PGS002088	137	7662	4751	472179	0.584163385230864	1.79348989767458	1.46599951276915e-11	0.294056764600221	1.34186007165565	1.59912386632864e-165	-0.262259717615377	0.769311194090251	0.00192656187138489	0.0445111861211503	TRUE
M13_RHEUMA	N14_CHRONKIDNEYDIS	PGS002088	191	7608	5090	471840	0.709528490795179	2.03303243910966	4.8351905351508e-21	0.291817153469531	1.33885818968223	8.36920440505111e-162	-0.0939703526969433	0.910309750069743	0.177924837806561	0.608221871784169	FALSE
M13_RHEUMA	I9_CAVS	PGS002088	17	7782	583	476347	0.621402946177865	1.86153784811838	0.0117530237466207	0.290880323293695	1.33760449427051	2.3209091786036e-164	-0.462403561635043	0.629768138392738	0.0622674675238715	0.387071513419479	FALSE
M13_RHEUMA	CD2_INSITU_CERVIX_UTERI_NOS_EXALLC	PGS002088	68	5168	3176	254015	0.290420675463455	1.3369898085473	0.0177119190362172	0.287166883798914	1.33264659204536	1.13499222027981e-106	-0.323502170139025	0.723610387585537	0.00705130376336652	0.11053853554032	FALSE
M13_RHEUMA	H8_EUSTNAS	PGS002088	14	7785	1177	475753	-0.37160105477237	0.689629311974598	0.16556239603032	0.290420570283397	1.33698966792264	6.78407720597265e-164	-0.258529724900506	0.772186077553714	0.32439546525136	0.74896746422496	FALSE
M13_RHEUMA	I9_PULMHEART	PGS002088	134	7665	4109	472821	0.637197751077915	1.89117390700666	8.21641753747743e-13	0.291160569471017	1.33797940534804	2.61254997381521e-162	-0.0647598248460019	0.937292550728839	0.442515395470734	0.822543702305518	FALSE
M13_RHEUMA	Z21_OTHER_SPECIAL_EXAM_INVES_PERSONS_WO_COMPLA_REPOR_DIAGNOSIS	PGS002088	69	7730	2366	474564	0.596678354046891	1.81607640775128	1.47076837485899e-06	0.290708127674981	1.33737418446676	4.02707911031183e-163	-0.108392371175344	0.897275462323556	0.36069510912327	0.774167397936154	FALSE
M13_RHEUMA	N14_FEMALEINFERT	PGS002088	65	5171	3776	253415	0.0792219745504431	1.08244457055173	0.541108855615424	0.2832519942247	1.32743962679336	8.494836034178e-104	0.00258897558476628	1.00259232987616	0.982351888667295	0.996815505975042	FALSE
M13_RHEUMA	ST19_INJURI_KNEE_LOWER_LEG	PGS002088	99	7700	5398	471532	0.150546676181254	1.16246956347689	0.145453596860926	0.291017244817556	1.33778765365513	8.98253627960361e-163	-0.0858112194221477	0.917767471541044	0.369069240705146	0.779639103675254	FALSE
M13_RHEUMA	ST19_FRACT_LUMBAR_SPINE_PELVIS	PGS002088	17	7782	718	476212	0.468157940664558	1.5970496218473	0.0546410223635946	0.290454341765978	1.33703482080836	7.28886873866856e-164	-0.261370419706365	0.769995645221907	0.27234529568163	0.709735219412729	FALSE
M13_RHEUMA	L12_OTHERCONTACT	PGS002088	48	7751	2419	474511	0.187094087854324	1.20574072527088	0.196429252523879	0.291817429478482	1.33885855921913	8.28056803037318e-165	-0.325937774216956	0.72185010372217	0.0242215596864526	0.238433380413725	FALSE
M13_RHEUMA	H7_EYELIDINFLAMMATION	PGS002088	36	7763	2472	474458	-0.213274366332921	0.807934436795649	0.204995688851404	0.290734504532194	1.3374094606599	8.96031045962901e-164	-0.169374007229823	0.844193110008702	0.291387174805014	0.725151617750623	FALSE
M13_RHEUMA	CD2_BENIGN	PGS002088	691	7108	31395	445535	0.215003955965441	1.23986680182658	2.39689959745808e-07	0.289825691879768	1.33619455816358	2.92333779806087e-149	-0.000217320491232449	0.999782703121155	0.995382690887143	0.999234374862536	FALSE
M13_RHEUMA	L12_NAILDIS	PGS002088	146	7653	6200	470730	0.38335956087058	1.46720548491813	8.32152698790174e-06	0.29098592767343	1.33774575862239	8.41446375340911e-162	-0.0623855023182842	0.939520629589297	0.432119014942234	0.817056992461226	FALSE
M13_RHEUMA	K11_IBS	PGS002088	595	7204	23835	453095	0.387003999581161	1.47256238089412	4.88068411583208e-19	0.301559061845339	1.35196496232563	6.43445034447299e-164	-0.157169745504837	0.854558988958562	0.000110936526073712	0.00470876695127383	TRUE
M13_RHEUMA	C3_HEAD_AND_NECK_EXALLC	PGS002088	13	7786	733	476197	0.162642977515808	1.17661653613213	0.584252225185932	0.289911866265714	1.33630970887058	2.87284010179443e-163	0.00182221597841796	1.00182387722285	0.993939329715037	0.998947655800463	FALSE
M13_RHEUMA	AB1_POLIOMYELITIS	PGS002088	13	7786	501	476429	0.378659077282963	1.46032509286982	0.173734576040688	0.29051885011502	1.33712107349924	5.09863493212681e-164	-0.366876785069971	0.692895014795635	0.191183880771161	0.625294496476209	FALSE
M13_RHEUMA	K11_DISLIVOTH	PGS002088	68	7731	1836	475094	0.853719078553624	2.34836438289921	5.38205390382823e-12	0.29068729740564	1.33734632689243	4.33243192618486e-163	-0.0654037906579806	0.936689160672483	0.576150618465416	0.885497356890857	FALSE
M13_RHEUMA	L12_PITYROCHEA	PGS002088	12	7787	1156	475774	-0.477092922508153	0.620584860312364	0.147836456097343	0.28963683792407	1.33594223636242	5.26890932678625e-163	0.212482451547918	1.23674441042483	0.422435847881514	0.811203578491646	FALSE
M13_RHEUMA	D3_NUTRIANAEMIA	PGS002088	337	7462	11540	465390	0.538294814735265	1.71308324593136	7.44607398824616e-21	0.292209189515077	1.33938317325198	2.82943580887209e-159	-0.0572404071012851	0.944367009538907	0.282947831083078	0.718780572492359	FALSE
M13_RHEUMA	CD2_BENIGN_LIPOMATOUS_EXALLC	PGS002088	116	7683	5036	471894	0.36399883250492	1.43907253404696	0.000121131137706163	0.292127913624521	1.33927431811549	8.85912503504979e-164	-0.16004682301173	0.852103889961688	0.0794760602480046	0.433755254125138	FALSE
M13_RHEUMA	M13_BONEDISNAS	PGS002088	37	7762	965	475965	0.869274410887731	2.38517956517495	1.38115378305409e-07	0.291008128960979	1.33777545863034	4.11697598278888e-164	-0.240514127675758	0.786223537858438	0.143469203829723	0.558289180323641	FALSE
M13_RHEUMA	APPENDACUT_NOCOMPLIC	PGS002088	43	7756	1838	475092	0.479432959785361	1.61515828277982	0.00203244275318264	0.290460873026857	1.3370435533601	2.26295968963574e-163	-0.0928054311412004	0.911370807424302	0.53923388503989	0.869011303134212	FALSE
M13_RHEUMA	ASTHMA_EOSINOPHIL_SUGG	PGS002088	58	7741	1691	475239	0.674312125512599	1.96268243234877	1.94814962039628e-06	0.289876013968069	1.33626179995598	2.85070990254411e-162	-0.0780092660812777	0.924955855787693	0.520474611168697	0.861021527456119	FALSE
M13_RHEUMA	N14_FEMALE_GENITAL_DYSPLASIA_NOS	PGS002088	14	5222	538	256653	0.305841867856521	1.35776758287276	0.284647154891902	0.283031633610181	1.32714714360853	1.222390967865e-104	0.0862713358732079	1.09010207197797	0.727043083889959	0.936658910524283	FALSE
M13_RHEUMA	H7_CORNEALOTH	PGS002088	30	7769	1047	475883	0.580081932383344	1.78618477113038	0.00162085238435896	0.291358064270072	1.33824367541697	1.21536711419852e-164	-0.400121663762205	0.670238497337819	0.0347301844269223	0.290824721930116	FALSE
M13_RHEUMA	M13_LOWBACKPAIN	PGS002088	220	7579	4641	472289	1.08326756247241	2.95431721271555	3.63782623788882e-55	0.293499071292556	1.34111193390896	3.05519026435184e-163	-0.120563088825107	0.886421162311594	0.0734939982832595	0.418620800774744	FALSE
M13_RHEUMA	AB1_VIRAL_OTHER_INTEST_INFECTIONS	PGS002088	47	7752	1589	475341	0.605151329399455	1.83152935215223	7.58084570183239e-05	0.289898567833992	1.33629193816532	1.35303129918389e-162	-0.00129581961480543	0.998705019596903	0.992488641830083	0.998673650714153	FALSE
M13_RHEUMA	R18_OTHER_SYMPTOMS_SIGNS_INVOLVI_DIGES_SYSTEM_ABDOMEN	PGS002088	225	7574	6923	470007	0.542288337409017	1.71993816123555	1.5434437956689e-14	0.290147022929243	1.33662398795413	4.05510019101778e-159	-0.0192684543551448	0.98091599572236	0.759706433725836	0.946459180144613	FALSE
M13_RHEUMA	CD2_NEOPLASM	PGS002088	1337	6462	65471	411459	0.136448292106656	1.14619560888315	1.34336225153129e-05	0.294304546700487	1.34219260175827	4.66913749181929e-140	-0.0268339964562305	0.973522836352084	0.342337800313336	0.761463968120981	FALSE
M13_RHEUMA	E4_NUTRIDEF	PGS002088	366	7433	12819	464111	0.546134076692209	1.72656533000068	3.83702807465412e-23	0.29261795419762	1.33993077770265	4.45246679171942e-159	-0.0651536564635538	0.936923487966529	0.20168994652774	0.637510103278951	FALSE
M13_RHEUMA	F5_SCHIZO	PGS002088	32	7767	1300	475630	0.614225760886308	1.84822507731382	0.00155108435181685	0.289259990887891	1.33543888533927	3.63512108438287e-162	0.173783713559954	1.18979820077186	0.289650065304606	0.723733914807291	FALSE
M13_RHEUMA	M13_CHRONDROPATHIES	PGS002088	73	7726	2067	474863	0.884543712884587	2.42187906711868	6.45094090458141e-14	0.291865674326456	1.33892315380494	2.24694726877518e-164	-0.223235350215847	0.799926564249403	0.0585343099477022	0.376595026325708	FALSE
M13_RHEUMA	O15_OTHER_MATERN_DIS_ELSEWHERE	PGS002088	30	5206	2095	255096	0.351464416922391	1.42114717747565	0.0592245364675451	0.28417064549824	1.32865964119515	3.21512068147176e-105	-0.166279476569203	0.846809537691015	0.364981893878849	0.776883017140184	FALSE
M13_RHEUMA	APPENDICITIS_BROAD	PGS002088	157	7642	9045	467885	0.101311110252245	1.10662086931208	0.218357970874395	0.291532442143775	1.33847705585118	2.73340964208388e-162	-0.0820283306851397	0.921245858800274	0.293001831308079	0.726473892806776	FALSE
M13_RHEUMA	R18_GENERAL_SYMPTOMS_SIGNS	PGS002088	926	6873	29633	447297	0.71791426253306	2.0501526679191	1.22985501926452e-89	0.302728341327004	1.35354671178939	5.79161804901666e-158	-0.113965637415652	0.892288616698467	0.00065366147530764	0.0196506231402576	TRUE
M13_RHEUMA	AB1_INFECT_PARASIT	PGS002088	1636	6163	92015	384915	0.158704944065247	1.1719920924377	3.11845650463405e-08	0.305123473556426	1.35679252066187	5.24575737378997e-144	-0.0738292424918567	0.928830285045545	0.00494662125744269	0.0869377775474255	FALSE
M13_RHEUMA	K11_CARIES_1	PGS002088	37	7762	1832	475098	0.365805835196114	1.44167529287669	0.0268427009576857	0.290916876113412	1.33765338838005	5.03665969935125e-164	-0.227208457848614	0.796754675212111	0.175911306180732	0.605090153057879	FALSE
M13_RHEUMA	I9_LBBB	PGS002088	14	7785	520	476410	0.502777303991016	1.65330663539375	0.0603738407585468	0.290587475601178	1.33721283723159	4.61590281576903e-164	-0.384041493055169	0.681103165541997	0.14336875845234	0.558175161609018	FALSE
M13_RHEUMA	G6_HEMIPLE	PGS002088	32	7767	917	476013	0.864475163911784	2.37375992411742	1.48299517087845e-06	0.291481089099027	1.33840832274388	8.6553263524223e-165	-0.408689539713244	0.664520507527752	0.0337616203063344	0.28657962486961	FALSE
M13_RHEUMA	R18_RETEN_URINE	PGS002088	66	7733	2716	474214	0.470965100777343	1.60153909422965	0.000149099518074157	0.291800501692281	1.33883589549951	1.92662337026736e-164	-0.232245945973608	0.792751125380829	0.0589257017209124	0.377775522339177	FALSE
M13_RHEUMA	I9_RHEUFEV	PGS002088	85	7714	2199	474731	0.710589859810772	2.03519138226324	8.07949822633996e-11	0.292459282860313	1.33971818596081	9.97692324298589e-165	-0.230012045772947	0.794524031789603	0.0278376171641073	0.258053721089326	FALSE
M13_RHEUMA	E4_PCOS_BROAD_EXCLUSIONS	PGS002088	28	7771	1055	475875	0.516537484394883	1.67621367401299	0.0083963532777443	0.291570106258953	1.33852746935456	5.57606095034103e-165	-0.530132942317689	0.588526724370655	0.0115062603211248	0.152559126177128	FALSE
M13_RHEUMA	G6_EPLEPSY	PGS002088	112	7687	5020	471910	0.440186991658102	1.55299758895625	3.81051010659325e-06	0.293537765625743	1.34116382834498	1.67887309712299e-165	-0.260376528875107	0.770761317267986	0.0059149954006077	0.098745122635356	FALSE
M13_RHEUMA	M13_ENTESOPATHYOTH	PGS002088	50	7749	983	475947	1.13084223729609	3.09826487576645	2.04673385624963e-15	0.291197916981682	1.3380293764813	4.42592754378072e-164	-0.22623399011835	0.797531465349034	0.116503124395646	0.511073681559358	FALSE
M13_RHEUMA	J10_LARYNGITIS	PGS002088	49	7750	2927	474003	-0.146435348578323	0.863781575236439	0.329489040552792	0.289785588991098	1.33614097397642	1.8940747385885e-162	0.0259767000173266	1.02631703502572	0.848280241431113	0.969646719715861	FALSE
M13_RHEUMA	ASTHMA_NAS	PGS002088	557	7242	13465	463465	0.945274884799995	2.57352070309125	5.17907141962745e-98	0.298329528167966	1.34760578878685	3.25303937891667e-161	-0.163532714606831	0.849138719307838	9.55158733892724e-05	0.00412936625050487	TRUE
M13_RHEUMA	I9_SAHANEUR	PGS002088	24	7775	937	475993	0.438577468943885	1.55050001455225	0.0325740089931206	0.290975871035915	1.33773230546586	2.45021626756991e-164	-0.365417944876138	0.69390657556668	0.0834503277236505	0.442943487407752	FALSE
M13_RHEUMA	O15_LABOUR_LONG	PGS002088	17	5219	2251	254940	-0.28690999102609	0.750579284667958	0.250283613697034	0.284479976594974	1.32907070051258	1.08714751376651e-105	-0.433411414788805	0.648293719308051	0.0945805924118368	0.467917305777273	FALSE
M13_RHEUMA	E4_OBESITYNAS	PGS002088	111	7688	2830	474100	0.932014256154745	2.53961947332262	7.36697453302688e-22	0.291594991907965	1.33856077989383	2.8672587067968e-163	-0.122991786913475	0.884270925124617	0.188311762926378	0.621803277880903	FALSE
M13_RHEUMA	ILD_CVDMETABOCOMORB	PGS002088	1361	6438	49714	427216	0.576397680400438	1.77961612405109	6.37211821897908e-75	0.306020500441639	1.35801014607028	5.05884832213914e-151	-0.102936273713491	0.902184464515322	0.000257154880677088	0.00925692999218263	TRUE
M13_RHEUMA	D3_SARCOIDOSIS	PGS002088	48	7751	1328	475602	0.789191883878507	2.20161654535393	5.98723042455855e-08	0.290686192334659	1.33734484903063	1.47922278816532e-163	-0.0636567628646062	0.938327012940072	0.671736436750773	0.919112288508448	FALSE
M13_RHEUMA	JUVEN_ARTHR_COMORB	PGS002088	66	7733	1672	475258	0.862852236732882	2.3699106090443	1.16877336978474e-11	0.291087126416337	1.33788114366178	1.4732373168464e-163	-0.241904448487804	0.785131194440685	0.0432667328178409	0.324507991570497	FALSE
M13_RHEUMA	K11_GULC	PGS002088	191	7608	5986	470944	0.648070547293691	1.91184844686117	4.25124477976325e-18	0.292318612800239	1.3395297409777	2.19146246846896e-162	-0.102651226853338	0.90244166601971	0.142729075715218	0.557152607506939	FALSE
M13_RHEUMA	M13_DORSOPATHYOTH	PGS002088	1139	6660	46608	430322	0.4482008181801	1.56549304355304	1.04847411440281e-42	0.306986057643657	1.35932201578793	9.54957164737413e-158	-0.118694232217	0.888079305291473	0.000108775067152671	0.00462558209180776	TRUE
M13_RHEUMA	CD2_PRIMARY_LYMPHOID_HEMATOPOIETIC	PGS002088	37	7762	2002	474928	0.180429692650623	1.19773190916435	0.314270730430225	0.289372886545091	1.33558965910058	3.48787523401483e-162	0.112171824319468	1.11870506486835	0.459767053806289	0.8320318084038	FALSE
M13_RHEUMA	AB1_SEPSIS_BACT	PGS002088	21	7778	653	476277	0.819561901906072	2.26950535373795	0.000418302375739621	0.289812506223024	1.33617693967695	4.98546634697276e-163	0.0186613539803721	1.01883656524268	0.92706353371675	0.986335880319368	FALSE
M13_RHEUMA	ST19_TOXIC_EFFECT_ETHAN	PGS002088	13	7786	589	476341	0.52878915009087	1.69687640153568	0.0884642057906336	0.289565041446954	1.33584632385935	6.55925222363417e-163	0.246082473308949	1.27900505297094	0.341332945705767	0.760737536234731	FALSE
M13_RHEUMA	F5_NEUROTIC	PGS002088	148	7651	5468	471462	0.495567116668198	1.64142885681204	6.96072706430997e-09	0.29060561549515	1.33723709435069	3.04044358164724e-161	-0.0364689661514219	0.96418801589691	0.635763262569982	0.907809818437734	FALSE
M13_RHEUMA	E4_DM1	PGS002088	79	7720	2333	474597	0.814083033938357	2.2571050344283	2.97243348789108e-10	0.289048836114421	1.33515693081303	9.02238279566807e-161	-0.103019381306633	0.902109489251455	0.320624103197636	0.746165828397	FALSE
M13_RHEUMA	I9_OTHILLHEART	PGS002088	26	7773	1100	475830	0.442335087833991	1.55633716271691	0.0306066016724789	0.289925848630841	1.33632839377149	4.79963184016334e-163	0.00419125184864773	1.00420004742855	0.98147802043555	0.996618503103905	FALSE
M13_RHEUMA	E4_MINERAL_MET	PGS002088	35	7764	984	475946	0.786746047891778	2.19623833217308	3.58576277628688e-06	0.2908919676587	1.33762006991616	5.18868502055568e-164	-0.221621373864348	0.80121866924	0.189443892271972	0.62318325745944	FALSE
M13_RHEUMA	N14_HYPERTROPHYBREAST	PGS002088	16	5220	622	256569	0.341490077016472	1.40704263117593	0.175512727209293	0.283674581712115	1.32800070471384	4.34235804537056e-105	-0.121517400420407	0.885575643826297	0.611650611832881	0.899847225000758	FALSE
M13_RHEUMA	K11_FISTULA	PGS002088	91	7708	4027	472903	0.419938368172905	1.52186775723771	0.000120996907296382	0.290245005825057	1.33675496065952	4.43853978774197e-162	-0.0310913742436032	0.969386992025919	0.754504779887268	0.945135046712114	FALSE
M13_RHEUMA	N14_MENOPAUSOT	PGS002088	17	5219	654	256537	0.0265999256785287	1.0269568614959	0.92217884114641	0.282484335757251	1.32642099755352	3.81795634162344e-104	0.214535413306577	1.23928600741272	0.306968256939939	0.736042421808449	FALSE
M13_RHEUMA	J10_COPDNAS_INCLAVO	PGS002088	358	7441	8204	468726	0.968662665437114	2.63441900293647	2.21940227871745e-66	0.291399761660575	1.33829947784949	8.14534147400975e-158	-0.056861236701607	0.944725153449851	0.266858670484768	0.704270593933246	FALSE
M13_RHEUMA	N14_OTHNONINFUTER	PGS002088	85	5151	3779	253412	0.0794026717096168	1.08264018288336	0.48261553384124	0.283695839336298	1.32802893515379	8.92639637344109e-104	-0.027129575985508	0.973235125453195	0.794927685427355	0.956277902454372	FALSE
M13_RHEUMA	COPD_HOSPITAL_MAIN	PGS002088	358	7441	8204	468726	0.968662665437114	2.63441900293647	2.21940227871745e-66	0.291399761660575	1.33829947784949	8.14534147400975e-158	-0.056861236701607	0.944725153449851	0.266858670484768	0.704270593933246	FALSE
M13_RHEUMA	F5_ALCOHOLAC	PGS002088	22	7777	979	475951	0.694210052929781	2.00212687483769	0.00204185991619741	0.289860369194016	1.33624089460558	4.54765653664492e-163	0.0176605032281992	1.01781737201525	0.93002354094562	0.986612806862726	FALSE
M13_RHEUMA	I9_VTE	PGS002088	416	7383	13467	463463	0.547908278844987	1.72963132496926	1.84487757338184e-26	0.295281990713045	1.34350516125276	4.87858321829349e-161	-0.103634740490727	0.901554538656671	0.0321108104412224	0.278909771878439	FALSE
M13_RHEUMA	K11_HERING	PGS002088	248	7551	14673	462257	0.180550571545126	1.19787669842425	0.00927395262574163	0.288574861315546	1.3345242500245	6.24973357427008e-157	0.0435125446554689	1.04447309678499	0.470050798208007	0.837158913666736	FALSE
M13_RHEUMA	L12_PAPULOSQUAMOUS	PGS002088	429	7370	12210	464720	0.818722893196747	2.26760201754978	4.39584944987864e-58	0.294180838057885	1.34202657120331	1.27525750909409e-159	-0.0943527187054907	0.909961745100942	0.0507540497398312	0.351226721568923	FALSE
M13_RHEUMA	AB1_SEPSIS_IMPLICIT	PGS002088	48	7751	1230	475700	0.932197356643638	2.54008452146375	2.3386525708601e-10	0.290757492331828	1.33744020511399	1.52338137279678e-163	-0.168247010155945	0.845145049489218	0.216528748830751	0.655039032794541	FALSE
M13_RHEUMA	J10_ACUTELOWERNAS	PGS002088	810	6989	28197	448733	0.567313794741824	1.76352349711493	3.38228424602028e-50	0.299491446101133	1.34917250614192	5.63570227211513e-157	-0.103383219341766	0.901781327209948	0.00336439699954741	0.0665728024644744	FALSE
M13_RHEUMA	N14_OTHBLADD	PGS002088	196	7603	7545	469385	0.392191838622193	1.48022164784789	1.35635653209941e-07	0.291293929595828	1.33815785034699	4.5945659871955e-161	-0.0537788781973778	0.947641627561034	0.429924963715486	0.815756856013024	FALSE
M13_RHEUMA	N14_OTHDISMALEGEN	PGS002088	90	2473	6859	212880	0.122742812004955	1.13059360844898	0.260744306327094	0.307561700107021	1.36010472452018	2.71358002626211e-60	-0.118550878406906	0.888206623969143	0.252822236119834	0.692450112267387	FALSE
M13_RHEUMA	K11_OTHDISSTOMDUOD	PGS002088	85	7714	3804	473126	0.250516215364841	1.28468842144858	0.0277200817202561	0.289810962765887	1.33617487734671	9.93819409844035e-162	0.013048131581827	1.0131336299105	0.899322081132978	0.979785135168423	FALSE
M13_RHEUMA	I9_STR_EXH	PGS002088	190	7609	6464	470466	0.581722810663768	1.78911808887668	8.67723572370906e-15	0.292577682146232	1.33987681702808	1.24968772584097e-162	-0.115398825819958	0.891010714955437	0.0967439732047199	0.472209036569801	FALSE
M13_RHEUMA	M13_SCIATICA	PGS002088	54	7745	1236	475694	0.94759094821608	2.57948804794929	4.1884090212043e-12	0.292063306390518	1.33918779410129	6.47333968363276e-165	-0.290166603761218	0.748138914437954	0.0269695056197632	0.25348948209469	FALSE
M13_RHEUMA	WEIGHTLOSS	PGS002088	84	7715	2231	474699	0.805792978775751	2.2384708550918	5.18512596544013e-13	0.291095269034254	1.3378920375611	3.30949576849629e-163	-0.118428879708755	0.888314990631118	0.258156272574792	0.69673388688268	FALSE
M13_RHEUMA	K11_OTHILEUS	PGS002088	38	7761	1069	475861	0.750823587912571	2.11874427041185	5.96289381773968e-06	0.290273747235524	1.33679338143467	3.29366539431472e-163	-0.0522493025999606	0.949092226186959	0.732172133744525	0.938034328644462	FALSE
M13_RHEUMA	F5_EATING	PGS002088	15	7784	799	476131	0.267753245228626	1.30702458566784	0.301482421314789	0.290417487709164	1.3369855465591	7.08646894630973e-164	-0.27527479571207	0.759363424738536	0.289319818638446	0.723488343447753	FALSE
M13_RHEUMA	AB1_MEASLES	PGS002088	163	7636	17827	459103	-0.534846536556792	0.585759175867551	1.66576222417681e-10	0.288809635349032	1.33483759844706	9.16287763385604e-159	0.0558875721927407	1.05747878703184	0.441240694274274	0.821736725150252	FALSE
M13_RHEUMA	R18_FAECAL_INCONTINENCE	PGS002088	21	7778	649	476281	0.453366978525026	1.57360155854506	0.0398992091465454	0.290966883772134	1.33772028296679	2.09290421573799e-164	-0.432331347634389	0.64899429832878	0.0586362441753969	0.376960847136445	FALSE
M13_RHEUMA	O15_PREG_BIRTH_PUERP	PGS002088	270	4966	24370	232821	-0.232646012293384	0.792434035788262	0.000480825783231478	0.284417042843406	1.32898705973924	1.00354798614876e-100	-0.0227723769049127	0.977484956603563	0.702011387045636	0.928715689234924	FALSE
M13_RHEUMA	CD2_INSITU_CERVIX_UTERI_NOS	PGS002088	68	5168	3176	254015	0.290420675463455	1.3369898085473	0.0177119190362172	0.287166883798914	1.33264659204536	1.13499222027981e-106	-0.323502170139025	0.723610387585537	0.00705130376336652	0.11053853554032	FALSE
M13_RHEUMA	L12_ABSCESS_CUT	PGS002088	41	7758	1541	475389	0.661496128889437	1.93768919961009	2.41549707038113e-05	0.291462455609042	1.33838338375815	1.60699275481049e-164	-0.300920416420832	0.740136673128446	0.0520294932006322	0.355267018529031	FALSE
M13_RHEUMA	G6_MENINGOTH	PGS002088	69	7730	2188	474742	0.637739076176609	1.89219792404657	9.39888797849419e-07	0.289058395803015	1.33516969455852	3.48697607000896e-161	0.0966555916177134	1.10148094901448	0.395958995222263	0.795524932451316	FALSE
M13_RHEUMA	N14_UROLITHIASIS	PGS002088	190	7609	9268	467662	0.331277613304217	1.39274638356975	8.79026402240486e-06	0.292884643513063	1.34028817057881	5.15042048723494e-163	-0.116790678528258	0.889771421935444	0.0957138572709314	0.470096820808042	FALSE
M13_RHEUMA	T2D_WIDE	PGS002088	361	7438	11739	465191	0.680078530332402	1.9740327475915	2.79580124401467e-35	0.29800155247463	1.34716387931568	2.97245808336461e-165	-0.207111188678562	0.812929256432507	8.2228834831476e-05	0.00366381531047099	TRUE
M13_RHEUMA	J10_COPD	PGS002088	366	7433	8459	468471	0.960597487393586	2.61325739541103	1.9555530494371e-66	0.29109354488465	1.33788973083706	2.74269708761498e-157	-0.0494042550714706	0.951796283441132	0.327879610103938	0.751441126875032	FALSE
M13_RHEUMA	CD2_BENIGN_HEMANGIOMA	PGS002088	22	7777	916	476014	0.285416037895229	1.33031537461538	0.217450723729014	0.291544832516886	1.33849364018405	4.68592601623828e-165	-0.65946275151265	0.517129086693634	0.00575374951210933	0.0966724324706702	FALSE
M13_RHEUMA	HDINJ	PGS002088	85	7714	4341	472589	0.396389727133557	1.48644851399831	0.000399383790971846	0.290665227097428	1.33731681157252	1.0590771961812e-162	-0.0710334010837027	0.931430780810546	0.495081386697244	0.849372030022343	FALSE
M13_RHEUMA	M13_GANGLION	PGS002088	48	7751	1877	475053	0.379935027958325	1.46218958490529	0.009687500858225	0.290660709640446	1.337310770315	1.64875530051559e-163	-0.126327054777484	0.881326557581625	0.37806501787022	0.785683598845739	FALSE
M13_RHEUMA	AB1_VIRAL_HEPATITIS	PGS002088	39	7760	1756	475174	0.40012446387739	1.49201038748312	0.0137637713024332	0.29052393106064	1.33712786735596	1.69857763495144e-163	-0.113915438170702	0.892333410037589	0.463658121140594	0.834188785637523	FALSE
M13_RHEUMA	F5_SUBSTANCE	PGS002088	95	7704	4569	472361	0.621966349260559	1.86258693978355	2.21347702828585e-09	0.292306304495393	1.33951325373876	2.12927996608596e-164	-0.20847382670501	0.811822282488559	0.0381159637003139	0.304320437203636	FALSE
M13_RHEUMA	N14_MENORRHAGIA	PGS002088	201	5035	7950	249241	0.496770086210195	1.6434046338937	3.43993495040582e-11	0.284031433447172	1.32847468863544	8.33098657912073e-102	-0.0120693542750263	0.988003188240876	0.861729783250836	0.972302595890844	FALSE
M13_RHEUMA	CD2_BENIGN_MELANOCYTIC_FACE_EXALLC	PGS002088	20	7779	1428	475502	-0.345848156372829	0.707619926525602	0.176176345089454	0.289136025731642	1.33527334770985	2.70531299428429e-162	0.315694104298201	1.37121074399306	0.139277641533993	0.551970494911731	FALSE
M13_RHEUMA	COPD_EARLY	PGS002088	326	7473	7660	469270	0.951288700334754	2.58904401224879	2.72018936115927e-58	0.290321962615952	1.33685783698997	2.75009241928741e-157	-0.0333471009653084	0.96720278429836	0.532970052682154	0.866560834202297	FALSE
M13_RHEUMA	I9_IHD	PGS002088	726	7073	24354	452576	0.626372763860284	1.87081237910714	5.25086221078619e-53	0.297488280265034	1.34647259495835	1.1604907866219e-156	-0.08185294929245	0.92140744235096	0.0270072964260226	0.253636817270527	FALSE
M13_RHEUMA	H7_CATARACTOTHER	PGS002088	312	7487	10827	466103	0.370611381043854	1.44862000279044	5.94067903001292e-10	0.292135397666989	1.33928434133887	1.39075203621028e-159	-0.0583538455724414	0.943316100149639	0.285406775410533	0.720493325224697	FALSE
M13_RHEUMA	N14_BENIGNMAMDYSP	PGS002088	217	5019	10207	246984	-0.024269136166186	0.976022991319985	0.737279883351618	0.282674661837398	1.32667347408829	2.85750284147238e-100	0.014361254971973	1.01446487322936	0.82326615294065	0.96335684921822	FALSE
M13_RHEUMA	F5_SUBSNOALCO	PGS002088	31	7768	948	475982	1.00292250305911	2.72623763519043	9.3571929177348e-08	0.291889025556058	1.33895441967197	2.83328820395308e-165	-0.557285816641537	0.572761535877928	0.00565726324983933	0.0954829717992961	FALSE
M13_RHEUMA	L12_ULCERLOWLIMB	PGS002088	17	7782	522	476408	0.818281973509937	2.26660240756845	0.00207297679106385	0.289645476489025	1.33595377703606	6.39906346466063e-163	0.111765886778386	1.11825103264572	0.618846708310292	0.901989724213608	FALSE
M13_RHEUMA	F5_MOOD	PGS002088	940	6859	39456	437474	0.450754015458484	1.5694951630574	1.29890055979433e-36	0.302449566345435	1.35316942942064	3.20005986260191e-157	-0.107510446841794	0.89806714043646	0.0011315026620732	0.0299353580871629	TRUE
M13_RHEUMA	J10_COPDNAS	PGS002088	358	7441	8204	468726	0.968662665437114	2.63441900293647	2.21940227871745e-66	0.291399761660575	1.33829947784949	8.14534147400975e-158	-0.056861236701607	0.944725153449851	0.266858670484768	0.704270593933246	FALSE
M13_RHEUMA	R18_ABNORMAL_FINDI_DIAGNOST_IMAGI_FUNCTION_STUDI_WO_DIAGNOSIS	PGS002088	132	7667	3942	472988	0.685944032279869	1.98564546442973	2.99891118276027e-14	0.290945563910791	1.33769176325986	4.36663323132362e-162	-0.0691557238698077	0.933181350151748	0.414574493577275	0.806833276074667	FALSE
M13_RHEUMA	C3_URINARY_TRACT	PGS002088	11	7788	536	476394	0.300116005469482	1.35001540766377	0.327994515799401	0.290527694567386	1.33713289965518	4.50675503143949e-164	-0.461536128146457	0.630314657366186	0.154994516163868	0.575743925345283	FALSE
M13_RHEUMA	AB1_OTHER_SEPSIS	PGS002088	29	7770	890	476040	0.782671769363085	2.18730844926034	7.58475614248679e-05	0.289724104329709	1.33605882432657	9.24431313117508e-163	0.0406842988872823	1.04152324359025	0.814374153976632	0.960888963807214	FALSE
M13_RHEUMA	K11_EMBIMPACT_TEETH	PGS002088	24	7775	1749	475181	0.0442972205539344	1.04529299128429	0.836058959501094	0.289848253925162	1.33622470578595	4.78607661702138e-163	0.0352716670638802	1.03590109078459	0.859282866427491	0.971729278532619	FALSE
M13_RHEUMA	E4_THYTOXNAS	PGS002088	22	7777	721	476209	0.473335369718463	1.60533967502264	0.0362806367380023	0.289851713045952	1.33622932795661	4.47438123283312e-163	0.023721211300487	1.0240047971268	0.908632015216119	0.982087035340832	FALSE
M13_RHEUMA	ST19_OTHER_UNSPE_EFFEC_EXTER_CAUSES	PGS002088	23	7776	723	476207	0.622192293968236	1.86300782899224	0.00682484004446536	0.289284084090322	1.33547106072627	2.41067395670208e-162	0.190871961557122	1.21030447665951	0.274809450793092	0.711275897464696	FALSE
M13_RHEUMA	OFFICIAL_TILASTOKESKUS	PGS002088	87	7712	4195	472735	0.620193561860331	1.85928789424207	1.6454340655724e-08	0.291282721882722	1.33814285274176	2.3266861883482e-163	-0.134150133679026	0.874458769035486	0.192222699010609	0.626305458215813	FALSE
M13_RHEUMA	ST19_FRACT_FEMUR	PGS002088	29	7770	940	475990	0.537697888347545	1.71206096648065	0.00421953599968853	0.290466180576423	1.33705064980386	1.16463418471847e-163	-0.153456865482126	0.857737761505697	0.417754058120408	0.808644490501331	FALSE
M13_RHEUMA	F5_SOMATOFORM	PGS002088	46	7753	1744	475186	0.444064029167865	1.55903030583934	0.00275474595821628	0.291052416639409	1.33783470691163	6.15636091957228e-164	-0.180806796749473	0.834596589894138	0.201495067458445	0.637227803575738	FALSE
M13_RHEUMA	K11_CARIES_INCLAVO	PGS002088	37	7762	1832	475098	0.365805835196114	1.44167529287669	0.0268427009576857	0.290916876113412	1.33765338838005	5.03665969935125e-164	-0.227208457848614	0.796754675212111	0.175911306180732	0.605090153057879	FALSE
M13_RHEUMA	K11_ORAL	PGS002088	348	7451	14186	462744	0.445384503578725	1.56109032526609	1.84790138627609e-15	0.293648625717791	1.34131251813217	1.31561186643822e-160	-0.0845260129939741	0.918947750483618	0.106531256843177	0.49196121541495	FALSE
M13_RHEUMA	I9_OTH	PGS002088	61	7738	2439	474491	0.379172297492359	1.46107475357382	0.00449295457664038	0.289968485468993	1.3363853718036	2.31065024628939e-162	-0.00275984234528045	0.997243962518525	0.981546377221145	0.996621778682426	FALSE
M13_RHEUMA	H7_REFRAACCOMMODIS	PGS002088	36	7763	2382	474548	-0.223329039216674	0.799851623439482	0.231175102891742	0.289116928486676	1.33524784791112	7.2544102321237e-162	0.172594740451068	1.18838440335625	0.249369554834134	0.689531439226973	FALSE
M13_RHEUMA	L12_ECCRINESWEAT	PGS002088	15	7784	694	476236	0.121903549801115	1.12964514202719	0.672895244922163	0.289587904834507	1.33587686618072	6.84230425568138e-163	0.172974145883334	1.18883536839839	0.462163621804312	0.833445311217399	FALSE
M13_RHEUMA	K11_OESULC	PGS002088	90	7709	3118	473812	0.524507839614947	1.6896270762008	2.47520712158808e-06	0.289693663269444	1.33601815389841	1.57004389042589e-161	0.0234160249610617	1.0236923325336	0.819024616613415	0.962095512670206	FALSE
M13_RHEUMA	O15_LABOUR_FETAL_STRESS	PGS002088	41	5195	3972	253219	-0.111861556083307	0.894168041057405	0.531919024896813	0.281443814134238	1.32504154562359	6.5926406528324e-103	0.225529326366117	1.25298577909729	0.113504172728307	0.50510501947323	FALSE
M13_RHEUMA	Z21_FIT_ADJ_OTH_DEVICES	PGS002088	66	7733	2460	474470	0.575542658230874	1.77809516313203	3.46281625711799e-06	0.291794458155156	1.33882780421952	2.0221797902473e-164	-0.212059281651392	0.80891674222476	0.084525345448029	0.445273199152246	FALSE
M13_RHEUMA	SPONDYLOARTHRITIS	PGS002088	111	7688	2498	474432	0.936390987542819	2.55075906530392	5.45584169063632e-20	0.289420086723824	1.33565270065897	1.04483530734396e-160	-0.0406989482957741	0.960118131643179	0.653824818301262	0.91413842374447	FALSE
M13_RHEUMA	M13_DORSOPATHY	PGS002088	1598	6201	59361	417569	0.553429767204802	1.73920787828078	1.20180097906344e-82	0.315340341792139	1.37072574683589	1.29844442758787e-155	-0.127048450040266	0.88069100204896	2.19205065260605e-06	0.000161051829113442	TRUE
M13_RHEUMA	K11_FEMHER	PGS002088	17	7782	665	476265	0.298369651233343	1.34765985994676	0.230287408959756	0.291012490135329	1.33778129291508	1.5658299471608e-164	-0.577782858318839	0.561141117739758	0.027231763321583	0.25487528688437	FALSE
M13_RHEUMA	I9_CAVS_OPERATED	PGS002088	17	7782	583	476347	0.621402946177865	1.86153784811838	0.0117530237466207	0.290880323293695	1.33760449427051	2.3209091786036e-164	-0.462403561635043	0.629768138392738	0.0622674675238715	0.387071513419479	FALSE
M13_RHEUMA	FG_PULMHEART	PGS002088	130	7669	3911	473019	0.649249766272547	1.91410426462457	7.66823655238502e-13	0.290937395979979	1.33768083713071	3.98674081452158e-162	-0.0538673280602925	0.947557812495754	0.527558822784985	0.86429472798939	FALSE
M13_RHEUMA	K11_ABSCANAL	PGS002088	47	7752	2048	474882	0.483433724154068	1.62163309394792	0.00163037354799024	0.289865960093798	1.33624836541539	1.51672955699346e-162	0.00266289033055876	1.0026664389722	0.984416736422784	0.997218205408456	FALSE
M13_RHEUMA	I9_CAVS_DX	PGS002088	17	7782	583	476347	0.621402946177865	1.86153784811838	0.0117530237466207	0.290880323293695	1.33760449427051	2.3209091786036e-164	-0.462403561635043	0.629768138392738	0.0622674675238715	0.387071513419479	FALSE
M13_RHEUMA	M13_MUSCLE	PGS002088	42	7757	758	476172	1.26942932990962	3.55882107001302	2.46938112758432e-16	0.291252902799257	1.33810295114326	2.70381267406672e-164	-0.287013609063864	0.750501515144519	0.0691917795161556	0.407657803819421	FALSE
M13_RHEUMA	H7_MACULADEGEN	PGS002088	13	7786	587	476343	0.0713070223238172	1.07391088987565	0.798936119504022	0.29065491559954	1.33730302190414	3.83320331296273e-164	-0.408901320071692	0.664379790037599	0.133030433111497	0.54166202693547	FALSE
M13_RHEUMA	K11_IBD	PGS002088	197	7602	5286	471644	0.857607520078872	2.35751363712407	6.3126250342606e-32	0.292938615797769	1.34036051094571	5.3533586834996e-163	-0.0908979889048404	0.913110853586568	0.190482903339807	0.624502775039899	FALSE
M13_RHEUMA	H7_VITREOUS	PGS002088	88	7711	4684	472246	-0.120290585119125	0.886662748278426	0.284744159803386	0.289653421796525	1.33596439164179	2.22845097973278e-161	0.0256937613848068	1.02602669136395	0.7937530987325	0.955877560874385	FALSE
M13_RHEUMA	N14_GENITOURINARY	PGS002088	2894	4905	132486	344444	0.299893249921533	1.34971471773331	5.71693937401621e-34	0.314949671565129	1.37019034968588	4.93742849874765e-123	-0.0685637745870272	0.933733909710157	0.00191299470898713	0.0442780095225663	TRUE
M13_RHEUMA	R18_DISTU_SKIN_SENSA	PGS002088	36	7763	1437	475493	0.481701393310555	1.61882632075422	0.00539409327285721	0.292118978240661	1.33926235123882	1.89185843276493e-165	-0.546705415477415	0.578853754927029	0.00288105318136518	0.0595892204264039	FALSE
M13_RHEUMA	CD2_BENIGN_RECTUM_EXALLC	PGS002088	30	7769	1101	475829	0.338384686217988	1.40267999129279	0.0917479071011842	0.289396441499705	1.3356211192249	2.46234091054277e-162	0.117262671331383	1.12441474242116	0.474163435036014	0.839443920184779	FALSE
M13_RHEUMA	N14_HYPERTROPHYBREAST_BOTH	PGS002088	31	7768	1300	475630	0.458008605987754	1.58092260840348	0.0156941637561203	0.289613147571627	1.33591058779489	1.33911419834973e-162	0.107513656096101	1.11350606678857	0.521749489216435	0.861709415927303	FALSE
M13_RHEUMA	SLE_COMORB	PGS002088	867	6932	30655	446275	0.578937197674183	1.78414123330338	5.06895156025574e-53	0.299851633169186	1.34965854815897	4.98141365616374e-156	-0.0915455989544527	0.912519705258835	0.0073412564590745	0.113417738013555	FALSE
M13_RHEUMA	N14_GLOMER_NEPHRITIS	PGS002088	33	7766	1264	475666	0.442286729843053	1.55626190319821	0.0160507141144943	0.289937308895248	1.33634370853597	6.91759960777592e-163	-0.0247372074144666	0.975566249922185	0.875356800095139	0.974920062809946	FALSE
M13_RHEUMA	T1D_WIDE	PGS002088	79	7720	2333	474597	0.814083033938357	2.2571050344283	2.97243348789108e-10	0.289048836114421	1.33515693081303	9.02238279566807e-161	-0.103019381306633	0.902109489251455	0.320624103197636	0.746165828397	FALSE
M13_RHEUMA	O15_PREG_OTHER_MAT_DISORD	PGS002088	59	5177	4526	252665	0.121951881723331	1.12969974126776	0.374014918231143	0.28335355475713	1.32757444911482	5.05042352415317e-104	-0.00539768816747958	0.99461685317632	0.965484153655069	0.993960505020126	FALSE
M13_RHEUMA	H7_LENS	PGS002088	347	7452	12184	464746	0.35328450057764	1.42373613957417	4.94248512362942e-10	0.293164340308263	1.34066309731523	5.06575499855817e-160	-0.0768564723347169	0.926022753952703	0.140537405654326	0.553767401212236	FALSE
M13_RHEUMA	C3_MELANOMA_EXALLC	PGS002088	44	7755	2435	474495	-0.0170566382534839	0.983088002670568	0.914452858618141	0.289463798722464	1.33571108598407	3.90822410865452e-162	0.0831542846256762	1.086709458177	0.548787838104316	0.873612042147378	FALSE
M13_RHEUMA	COPD_EARLYANDLATER	PGS002088	358	7441	8204	468726	0.968662665437114	2.63441900293647	2.21940227871745e-66	0.291399761660575	1.33829947784949	8.14534147400975e-158	-0.056861236701607	0.944725153449851	0.266858670484768	0.704270593933246	FALSE
M13_RHEUMA	CD2_BENIGN_LIPO_SKIN_TRUNK	PGS002088	44	7755	1849	475081	0.410017152008694	1.50684363028625	0.00670203196557837	0.291574558550477	1.33853342888233	1.13782156583402e-164	-0.338039488446643	0.713167125480259	0.0314332592439963	0.275637383892803	FALSE
M13_RHEUMA	COPD_MODE	PGS002088	358	7441	8204	468726	0.968662665437114	2.63441900293647	2.21940227871745e-66	0.291399761660575	1.33829947784949	8.14534147400975e-158	-0.056861236701607	0.944725153449851	0.266858670484768	0.704270593933246	FALSE
M13_RHEUMA	N14_ACUTERENFAIL	PGS002088	26	7773	649	476281	1.11176250677325	3.03971118743961	2.06004253385288e-08	0.291218805980696	1.33805732686755	1.39474446664671e-164	-0.446233350133861	0.64003440252112	0.0340669614659884	0.287952024038824	FALSE
M13_RHEUMA	R18_OTHER_SYMPTOMS_SIGNS_INVOLVI_COGNITIVE_FUNCTIONS_AWARE	PGS002088	22	7777	854	476076	0.468021386683683	1.59683155325319	0.0385632878886465	0.289838748942348	1.33621200505345	4.91213657818234e-163	0.0206120534117187	1.02082594886505	0.917118919379488	0.984187962200832	FALSE
M13_RHEUMA	N14_INFLAMMBREAST	PGS002088	33	5203	1382	255809	0.252331786278098	1.28702298301892	0.152769992889403	0.284257201171859	1.32877464920263	3.59351942336049e-105	-0.158741075784082	0.85321724897821	0.337967315607756	0.758425768682485	FALSE
M13_RHEUMA	N14_URINOTH	PGS002088	788	7011	29022	447908	0.413735757862557	1.51245741909569	1.16866560928682e-26	0.297416340764163	1.34637573387605	3.39079104500521e-155	-0.0767832366203395	0.926090574374027	0.0308454030871066	0.27287855517233	FALSE
M13_RHEUMA	E4_DM1_STRICT	PGS002088	47	7752	1321	475609	0.81180247444866	2.25196343721039	8.48983789766141e-06	0.288531760179419	1.33446673175269	7.06265744575923e-161	-0.0217376775473327	0.978496883089766	0.872101909248979	0.974186976931998	FALSE
M13_RHEUMA	J10_RESPIRATORY	PGS002088	3414	4385	168275	308655	0.379763220662732	1.4619383916461	8.5883643460821e-58	0.320144654710712	1.3773269867632	3.15232656087065e-113	-0.0743231780872152	0.928371615991525	0.000528465934895187	0.0166385540358207	TRUE
M13_RHEUMA	C3_NONHODGKIN	PGS002088	15	7784	1073	475857	-0.142911555652729	0.866830731783507	0.614139755358292	0.289756700213221	1.33610237505415	4.64260997195215e-163	0.0962611062183367	1.10104651655667	0.674425146098199	0.919871197261136	FALSE
M13_RHEUMA	PULM_PNEUMONIA_SEPSIS	PGS002088	281	7518	11367	465563	0.412133321011094	1.51003574240125	4.48471580471979e-11	0.291855037435448	1.33890891190103	6.53416820543744e-160	-0.0577836132206097	0.943854162903763	0.312663137762778	0.74033911088194	FALSE
M13_RHEUMA	O15_COMPLIC_LAB_DELIV	PGS002088	90	5146	11012	246179	-0.286772282044169	0.750682653294332	0.0132915365814864	0.282386180326615	1.32629080851879	1.16043692572729e-102	0.0527667499860187	1.05418372807108	0.594524280136008	0.89310246300053	FALSE
M13_RHEUMA	E4_DM2NOCOMP	PGS002088	300	7499	7765	469165	0.916659020668505	2.50092089155248	5.93928871063464e-53	0.296770578455566	1.34550657583885	4.03050020069365e-165	-0.220407499477425	0.802191838594095	0.00011660785453432	0.00490771435626866	TRUE
M13_RHEUMA	J10_BRONCHITIS	PGS002088	78	7721	3353	473577	0.236035054705902	1.26621869631291	0.0533764647974192	0.28942179150488	1.33565497765634	1.88807167518548e-161	0.0418613878577356	1.04274993093118	0.700665092415439	0.928318749341835	FALSE
M13_RHEUMA	H7_SCLERACORNEA	PGS002088	143	7656	4520	472410	0.659459546054817	1.93374695076809	1.09696281818599e-14	0.293366629381764	1.34093432624346	1.41663713476555e-164	-0.22981625833614	0.794679604842396	0.00484497850046809	0.0856299337161651	FALSE
M13_RHEUMA	E4_DMNASNOCOMP	PGS002088	29	7770	886	476044	0.765440672865626	2.14994158685454	4.20928889902836e-05	0.290779797302596	1.33747003701136	5.34317240365894e-164	-0.276578491351108	0.758374090988432	0.13449753085294	0.544004684128442	FALSE
M13_RHEUMA	O15_DELIV_SPONT	PGS002088	24	5212	2525	254666	-0.0888177693042241	0.915012301710883	0.675897056919292	0.283251299758185	1.3274387049313	1.30265518384838e-104	0.00292703530404228	1.00293132325452	0.987862284437918	0.997598637013682	FALSE
M13_RHEUMA	N14_GENITOUROTH	PGS002088	28	7771	654	476276	0.762155064313273	2.14288931224085	9.40283759527686e-05	0.290179210391042	1.33666701118008	2.54396355914549e-163	-0.0973577910334308	0.907231348815144	0.593155671611048	0.892460972984295	FALSE
M13_RHEUMA	H7_EYELIDNAS	PGS002088	48	7751	1851	475079	0.375250370078907	1.45535574654049	0.00958491328441233	0.291581475568634	1.33854268757439	1.62161434163794e-164	-0.276815364778682	0.75819447359225	0.0537522885790925	0.360979690788489	FALSE
M13_RHEUMA	L12_ACNE	PGS002088	72	7727	5437	471493	-0.0226645281802236	0.977590382794473	0.854339229971215	0.28995393499549	1.33636592690513	3.97307995973846e-162	-0.000713561572906835	0.999286692951609	0.994860051362245	0.999234374862536	FALSE
M13_RHEUMA	I9_VARICVE	PGS002088	302	7497	14682	462248	0.0878602409426818	1.09183551746184	0.149016463007508	0.289623525178497	1.33592445142172	4.78355741877778e-157	0.0104545960256969	1.01050943625894	0.849932555231851	0.969904752080788	FALSE
M13_RHEUMA	CD2_BENIGN_SKIN_EYELID_EXALLC	PGS002088	22	7777	749	476181	0.438543320963117	1.55044706901157	0.0516123976540945	0.289760720901322	1.33610774711587	6.41564673566084e-163	0.0551365693309063	1.05668491557363	0.769057398774521	0.948787508906271	FALSE
M13_RHEUMA	Z21_OUTCO_DELIV	PGS002088	116	5120	13810	243381	-0.278329910805003	0.757047022318316	0.00725999823772609	0.281516879718428	1.3251383640952	1.59955705131923e-101	0.0775098946042777	1.08059292444504	0.375015633049709	0.783426060981896	FALSE
M13_RHEUMA	C3_LYMPHNODES_SECONDARY_NAS_EXALLC	PGS002088	31	7768	1882	475048	-0.0379988182530728	0.962714078574931	0.837175473770843	0.290360904369227	1.33690989759168	2.12100189747974e-163	-0.0937682638114269	0.910493732142349	0.570348127420963	0.882856959527251	FALSE
M13_RHEUMA	R18_PAIN_THROAT_CHEST	PGS002088	674	7125	20295	456635	0.733347533202385	2.08203864854472	3.36432257458096e-71	0.300213171524335	1.35014658970804	1.02799813579915e-160	-0.124316004191612	0.883100733252159	0.00118141821277405	0.0308089974522431	TRUE
M13_RHEUMA	AB1_VIRAL_NOS	PGS002088	128	7671	5561	471369	0.375193351087098	1.45527276598886	2.87963387310992e-05	0.292960236230166	1.3403894904328	1.56949230168101e-164	-0.199704083628641	0.818973064761782	0.0231739799442592	0.232120297977921	FALSE
M13_RHEUMA	I9_STR_SAH	PGS002088	208	7591	7124	469806	0.579476032471601	1.78510284973633	4.95388049118163e-16	0.293518523072282	1.34113802117661	2.3871628148637e-163	-0.141669877795579	0.867907724809883	0.0347874401853983	0.29107803435384	FALSE
M13_RHEUMA	CD2_BENIGN_HEMANGIOMA_EXALLC	PGS002088	22	7777	916	476014	0.285416037895229	1.33031537461538	0.217450723729014	0.291544832516886	1.33849364018405	4.68592601623828e-165	-0.65946275151265	0.517129086693634	0.00575374951210933	0.0966724324706702	FALSE
M13_RHEUMA	ST19_INJURI_WRIST_HAND	PGS002088	78	7721	5076	471854	0.0964364565178125	1.10123960232141	0.413876122409982	0.289961188105405	1.33637561974923	5.66468469337287e-162	-0.00079296052689684	0.999207353783218	0.993980980057313	0.998953748513949	FALSE
M13_RHEUMA	F5_PERSMOOD	PGS002088	19	7780	617	476313	0.70216310638949	2.01811338342155	0.00230002381649184	0.290641059763577	1.3372844925812	4.73590258876079e-164	-0.264663981142538	0.767463788959559	0.254506036191492	0.693960836788396	FALSE
M13_RHEUMA	L12_OTHERSKINSUBCUTIS	PGS002088	588	7211	26325	450605	0.223397109262311	1.25031698762079	3.8904131911815e-07	0.296165808282169	1.34469309960155	3.97015973839087e-158	-0.0847241567134948	0.918765684796474	0.0367891773576236	0.298794502711645	FALSE
M13_RHEUMA	ST19_INJURI_HIP_THIGH	PGS002088	43	7756	1329	475601	0.647993514829706	1.91170117813686	2.67258232711677e-05	0.290760514716553	1.33744424737894	1.01576342654298e-163	-0.159360670203615	0.852688764072151	0.304067405823123	0.733639629345115	FALSE
M13_RHEUMA	H7_RETINOPATHYDIAB	PGS002088	19	7780	686	476244	0.69105636749805	1.9958227423304	0.00419726675844039	0.290321435447162	1.33685713224043	1.22496026431776e-163	-0.288414580853276	0.749450819862967	0.189064575506238	0.622830325699288	FALSE
M13_RHEUMA	R18_SYMPTOMS_SIGNS_INVOLVI_NERVOUS_MUSCULOS_SYSTEMS	PGS002088	50	7749	1463	475467	0.84676655910002	2.33209395959949	2.4381928487029e-09	0.291673889351102	1.3386663930831	1.19049680806039e-164	-0.292874479633697	0.746115787546762	0.0484338333042596	0.343481293222788	FALSE
M13_RHEUMA	I9_SEQULAE	PGS002088	23	7776	531	476399	1.03522431782967	2.81573778497638	1.11024234148046e-06	0.291220535084536	1.33805964050961	1.22896369688003e-164	-0.486061954253511	0.615043701559728	0.0270423944369265	0.253904063297767	FALSE
M13_RHEUMA	AB1_VARICELLA	PGS002088	203	7596	24830	452100	-0.597525233804991	0.550171498555248	1.83600864713928e-15	0.289059023729806	1.3351705329476	3.53552258214619e-158	0.0419714778629503	1.04286473359571	0.521205434452777	0.86145453395346	FALSE
M13_RHEUMA	L12_ATOPIC	PGS002088	189	7610	9398	467532	0.213596158308357	1.23812254831395	0.00450097783951907	0.292779851816697	1.34014772686659	8.12952882886816e-163	-0.122062229255004	0.885093288092911	0.078269552748712	0.430717262398363	FALSE
M13_RHEUMA	PDSTRICT	PGS002088	17	7782	820	476110	0.303465381370246	1.35454469764897	0.212359198441532	0.290456868651632	1.33703819934674	6.9177051368831e-164	-0.235611745814348	0.790087369119196	0.347012516696955	0.764349917702627	FALSE
M13_RHEUMA	IBD_VIRAL_HEPATITIS	PGS002088	22	7777	680	476250	0.959116894083963	2.6093910869166	8.90473500008945e-06	0.290292028923188	1.33681782049713	1.40494442994883e-163	-0.111194000720488	0.89476514700694	0.596446178905551	0.893800313150142	FALSE
M13_RHEUMA	N14_OTHNONINFVAG	PGS002088	45	5191	1204	255987	0.614953825742461	1.8495711950099	0.000136507999145084	0.282193072682991	1.32603471635347	1.91717111260443e-103	0.159830724493336	1.17331224115661	0.273660452715659	0.710329406150988	FALSE
M13_RHEUMA	E4_ENDONUTRMET	PGS002088	1617	6182	60272	416658	0.549652792147479	1.73265132327177	7.06709602365059e-81	0.317382798796918	1.3735282562674	5.47467526623965e-157	-0.15325350137196	0.857912212320237	9.91422296223993e-09	1.22526121022993e-06	TRUE
M13_RHEUMA	J10_BRONCHIECTASIS	PGS002088	72	7727	1400	475530	0.933552896394699	2.54353004174591	5.69112484527349e-14	0.290064157369131	1.33651323244768	2.44587558994489e-162	-0.0532949282548358	0.948100349662557	0.654470760766892	0.914286532618433	FALSE
M13_RHEUMA	CD2_INSITU_CERVIX_UTERI_EXALLC	PGS002088	76	5160	3545	253646	0.292673250402931	1.34000487283861	0.0115205296513367	0.288181733663351	1.3339997147507	2.79986791426733e-107	-0.364850199529169	0.694300649652468	0.00145372896865624	0.0360409139553063	TRUE
M13_RHEUMA	R18_SYMPTOMS_SIGNS_INVOLVI_CIRCULATO_RESPI_SYSTEMS	PGS002088	926	6873	29851	447079	0.690748522376294	1.99520843259626	9.19555287983843e-83	0.303064611427933	1.35400194561525	3.50064713586533e-158	-0.115404936645627	0.891005270160925	0.000527694285517056	0.0166265762657219	TRUE
M13_RHEUMA	J10_ACUTEUPPERINFEC	PGS002088	596	7203	29055	447875	0.215466914475329	1.24044094160481	8.92715751158939e-07	0.294839670492114	1.34291103316014	1.49363910019894e-156	-0.0666709777654257	0.935502951977309	0.0983241980536233	0.476006991404557	FALSE
M13_RHEUMA	CD2_INSITU_BREAST	PGS002088	26	5210	1206	255985	-0.169327740277684	0.844232169154486	0.436020704914235	0.28212262630718	1.32594130530378	1.08452764611555e-103	0.212279517658418	1.23649345853549	0.222504089935553	0.662346408331684	FALSE
M13_RHEUMA	I9_HEARTFAIL	PGS002088	66	7733	2398	474532	0.689540088795393	1.9927988119519	2.76728740988591e-08	0.292123668310973	1.33926863248815	9.48553041344098e-165	-0.279543415129802	0.756128899668229	0.0201761790672085	0.213998485606216	FALSE
M13_RHEUMA	N14_RENALTUB	PGS002088	298	7501	8896	468034	0.670493352356172	1.95520168608902	5.94459984392826e-29	0.29506881524175	1.34321878943164	2.71690859964919e-163	-0.146284489272983	0.863911894554538	0.0102618136443083	0.141732350732824	FALSE
M13_RHEUMA	VWXY20_OTHER_MEDICAL_PROCED_CAUSE_ABNORMAL_REACTION_PATIENT_COMPLICATION_WO_MENTION_MISAD_TIME_PROCED	PGS002088	27	7772	863	476067	0.746702169369918	2.11003000838429	0.000112906380878718	0.290607048840687	1.33723901107488	7.66489678432785e-164	-0.19225195277831	0.825098956326331	0.314655244098693	0.741806625798259	FALSE
M13_RHEUMA	K11_CARIES	PGS002088	37	7762	1832	475098	0.365805835196114	1.44167529287669	0.0268427009576857	0.290916876113412	1.33765338838005	5.03665969935125e-164	-0.227208457848614	0.796754675212111	0.175911306180732	0.605090153057879	FALSE
M13_RHEUMA	M13_SCOLIOSIS	PGS002088	37	7762	1405	475525	0.391911497825601	1.47980673949259	0.0238747253583717	0.289562254453538	1.33584260086963	1.96922203646333e-162	0.105393904236885	1.11114821015163	0.499286781817463	0.851317997012937	FALSE
M13_RHEUMA	ALCOHOL_RELATED	PGS002088	95	7704	4606	472324	0.602049489845098	1.82585704380592	1.05339310260163e-08	0.291306305625	1.33817441153007	3.24177695553997e-163	-0.121732993947815	0.885384740029008	0.214926745751054	0.653157704674127	FALSE
M13_RHEUMA	M13_SYSTCONNECT	PGS002088	212	7587	1510	475420	2.01692732204638	7.51519763839229	1.04383175566815e-178	0.293499596992244	1.34111263893127	2.36727579753001e-163	-0.179641370058113	0.835569818039393	0.00994946885264607	0.138873209067522	FALSE
M13_RHEUMA	Z21_PERSONAL_HISTORY_ALLERGY_ANALGESIC_AGENT	PGS002088	54	7745	1424	475506	0.716292526049438	2.04683055506445	1.79375545586548e-07	0.291252175653908	1.33810197814828	4.95922626640655e-164	-0.200496713267223	0.818324179634216	0.133600353311889	0.542595606099151	FALSE
M13_RHEUMA	M13_CERVICDISC	PGS002088	48	7751	1663	475267	0.571232821360873	1.77044835312786	8.01199165414041e-05	0.291423993978357	1.33833190834065	2.21545559688225e-164	-0.2384844703903	0.787820922713586	0.105564069322684	0.489841883091114	FALSE
M13_RHEUMA	J10_SINUSITIS	PGS002088	394	7405	16747	460183	0.320699432963915	1.37809130981831	1.10342593910294e-09	0.29706962514196	1.34590900529148	2.0496027366726e-163	-0.15151629561242	0.859403877646318	0.00219258197449485	0.0487993094296265	TRUE
M13_RHEUMA	E4_VIT_B_DEF	PGS002088	18	7781	515	476415	0.689445115694768	1.99260955865693	0.00380395207944349	0.290327885166655	1.33686575462174	1.06684482826733e-163	-0.194411431907922	0.823319094828835	0.399613161849327	0.798430632165246	FALSE
M13_RHEUMA	DM_COMORB	PGS002088	921	6878	32106	444824	0.605706874896825	1.83254713272265	1.03692577265307e-60	0.300389442422698	1.35038460223705	2.3169215906397e-155	-0.0937077171419133	0.910548861174366	0.00478779495493431	0.0850398989920251	FALSE
M13_RHEUMA	R18_POLYURIA	PGS002088	83	7716	2482	474448	0.7212559364407	2.05701506916384	1.33972981265584e-10	0.290881616906155	1.33760622461347	5.72613321457734e-163	-0.0790005099149582	0.924039453263428	0.448219919386982	0.825644402027822	FALSE
M13_RHEUMA	COLITNONINFNAS	PGS002088	347	7452	9426	467504	0.787061864803323	2.19693205091846	1.15900324905487e-44	0.293676721221345	1.34135020351218	9.53558182945735e-161	-0.0857373082761771	0.917835307293478	0.106310098073492	0.491474223147882	FALSE
M13_RHEUMA	G6_PARKINSON	PGS002088	17	7782	820	476110	0.303465381370246	1.35454469764897	0.212359198441532	0.290456868651632	1.33703819934674	6.9177051368831e-164	-0.235611745814348	0.790087369119196	0.347012516696955	0.764349917702627	FALSE
M13_RHEUMA	L12_RADIATIONRELATEDSKIN	PGS002088	119	7680	6723	470207	-0.0908875278701821	0.913120405720816	0.338768601434858	0.291264332324358	1.33811824511193	1.48631615960252e-162	-0.0798114885541894	0.923290380786967	0.354351470115669	0.76972433512152	FALSE
M13_RHEUMA	R18_UNSPE_HAEMATU	PGS002088	222	7577	8999	467931	0.353444129982443	1.42396342786719	7.21538168066517e-07	0.289573316777701	1.33585737847525	1.76425575012104e-158	0.00756257608827593	1.0075912445905	0.904143071155903	0.980755059042911	FALSE
M13_RHEUMA	C3_HEAD_AND_NECK	PGS002088	13	7786	733	476197	0.162642977515808	1.17661653613213	0.584252225185932	0.289911866265714	1.33630970887058	2.87284010179443e-163	0.00182221597841796	1.00182387722285	0.993939329715037	0.998947655800463	FALSE
M13_RHEUMA	AB1_VIRAL_CNS	PGS002088	24	7775	996	475934	0.418573330602057	1.51979176779536	0.0407867947718808	0.290907885558798	1.33764136218826	3.00572973881734e-164	-0.338665335298518	0.71272093171896	0.10150825355997	0.481968174458415	FALSE
M13_RHEUMA	N14_OTHETNASKIDUR	PGS002088	16	7783	510	476420	0.705294970576738	2.02444374819995	0.00655790458377617	0.290019700775435	1.33645381694265	2.129115305344e-163	-0.0493515660230677	0.951846434002761	0.845357513337958	0.968600832322073	FALSE
M13_RHEUMA	AB1_OTHER_SUPERF_MYCOSIS	PGS002088	56	7743	2710	474220	0.354810936114929	1.42591104051408	0.00869929596301463	0.291084462546482	1.33787757972528	8.80878617725335e-164	-0.16401829684452	0.848726492721463	0.204304463925035	0.640222834122622	FALSE
M13_RHEUMA	K11_MALABSORB	PGS002088	67	7732	2952	473978	0.283834749624255	1.32821342484905	0.0209817939922361	0.291158184418603	1.33797621420084	8.79321670052692e-164	-0.108454277866061	0.897219916688364	0.413098387885363	0.80586402395501	FALSE
M13_RHEUMA	C3_COLON	PGS002088	24	7775	1485	475445	-0.139168987379326	0.870080983329041	0.528348667722936	0.289681910793783	1.33600245246983	8.0278648511848e-163	0.0886281133967422	1.09267422985093	0.641567925636335	0.909969604939154	FALSE
M13_RHEUMA	F5_ORGANIC	PGS002088	20	7779	821	476109	0.557085683458078	1.7455779136938	0.0129487046715491	0.290689097453953	1.3373487341826	4.40242818935707e-164	-0.30410005784609	0.73778704137503	0.185866257781359	0.618768653908321	FALSE
M13_RHEUMA	D3_COAGOTHER	PGS002088	45	7754	1172	475758	0.857481730550571	2.35721710524639	1.76627093215546e-08	0.290504117500836	1.33710137435546	2.47287388946976e-163	-0.105716620687633	0.899679562531258	0.454577317416383	0.828709530798079	FALSE
M13_RHEUMA	ST19_FRACT_WRIST_HAND_LEVEL	PGS002088	29	7770	1644	475286	0.255363732884363	1.29093108957584	0.178852251582817	0.290352697818516	1.33689892621783	1.90413583084527e-163	-0.110367122756409	0.895505314561973	0.516828086399414	0.859477333434608	FALSE
M13_RHEUMA	E4_LIPOPROT	PGS002088	457	7342	14846	462084	0.638805529912019	1.89421694199407	2.34907660981441e-38	0.299264763197128	1.34886670646131	1.38387211744351e-164	-0.173291702158133	0.840892288969869	0.000205181790907583	0.00770526825003565	TRUE
M13_RHEUMA	BRADY_UNSPE	PGS002088	19	7780	944	475986	0.193396853732286	1.21336422610539	0.404492108141687	0.290207247294423	1.33670448770928	1.61897539507484e-163	-0.0989145384629386	0.905820117495277	0.646759498676497	0.911830080447093	FALSE
M13_RHEUMA	J10_PLEUREFFUSION	PGS002088	37	7762	1662	475268	0.343290033806022	1.40957752778089	0.0446551894194921	0.290093447369739	1.33655237949437	5.08618890577272e-163	-0.0396094052239442	0.961164791788763	0.797835821140671	0.956832794022722	FALSE
M13_RHEUMA	H7_BLINDANDVISIMPAIRMENT	PGS002088	22	7777	819	476111	0.522202510944902	1.68573641680777	0.014575407448624	0.290608515230848	1.33724097199045	5.90864084939185e-164	-0.262358483571731	0.769235216086515	0.224213004648084	0.664406921351819	FALSE
M13_RHEUMA	HYPOT_THYRO_INCL	PGS002088	220	7579	5730	471200	0.617809738868667	1.8548609596223	3.31593338334194e-18	0.293046542644745	1.34050517963615	1.73820864004979e-162	-0.170868758027005	0.842932194296694	0.008678689084543	0.1269568231796	FALSE
M13_RHEUMA	R18_ABNORMAL_FINDI_SECRE_SMEARS_CERVIX_UTERI_VAGINA_VULVA	PGS002088	40	5196	1453	255738	0.400625532296546	1.49275817409983	0.014235035110049	0.283807414563952	1.32817711855121	9.69071506196553e-105	-0.0881892104327054	0.915587621602941	0.567342371449544	0.881440021412086	FALSE
M13_RHEUMA	R18_ABNORMAL_WEIGHT_LOSS	PGS002088	78	7721	2041	474889	0.814384604061744	2.25778581251804	2.63409257164801e-12	0.290740302705607	1.33741721521436	6.36455385727144e-163	-0.0922222934392326	0.911902417088339	0.394601991806347	0.794914805054481	FALSE
M13_RHEUMA	G6_SPINOTH	PGS002088	25	7774	746	476184	0.773535165501035	2.16741489657899	0.000115527269890011	0.290756685981683	1.33743912666932	5.11592149215693e-164	-0.26967734213425	0.763625844476521	0.150577485473736	0.568730583476766	FALSE
M13_RHEUMA	FG_DISVEINLYMPH	PGS002088	600	7199	24843	452087	0.291550962155337	1.33850184469128	2.52767383238451e-11	0.294602159869235	1.34259211539886	2.66098930761454e-156	-0.05928190896596	0.942441049122793	0.141597429875618	0.555551759036795	FALSE
M13_RHEUMA	TONGUEABNORMALITY	PGS002088	49	7750	1370	475560	0.633960160383203	1.8850609609116	6.51232161238953e-05	0.288952622967957	1.33502847734324	2.05191453009198e-161	0.105199018632089	1.11093168446023	0.414028811407729	0.806552007248308	FALSE
M13_RHEUMA	K11_CHRONGASTR	PGS002088	85	7714	2225	474705	0.729528691692671	2.07410283537955	7.52032037415996e-11	0.290442654940469	1.33701919520702	1.98780193605283e-162	-0.0417762119859145	0.959084388148851	0.684035377335279	0.922929982428685	FALSE
M13_RHEUMA	J10_PNEUMONIA	PGS002088	282	7517	11401	465529	0.413552582347638	1.51218039930155	3.39785365819741e-11	0.291992297885741	1.33909270375457	4.76395099488112e-160	-0.0608086344439993	0.941003298166325	0.287542728856019	0.722656363392188	FALSE
M13_RHEUMA	E4_DMNAS	PGS002088	35	7764	1150	475780	0.717517601213632	2.04933961292121	2.62764831942423e-05	0.291034803570184	1.33781114374384	3.89400692075445e-164	-0.312107658756189	0.73190272824926	0.0575269093986134	0.372874770267219	FALSE
M13_RHEUMA	I9_MI	PGS002088	261	7538	10653	466277	0.488318489074362	1.62957376877443	1.03646122598014e-13	0.291847549864081	1.33889888676253	2.5133581501474e-160	-0.0605465969674856	0.941249908605145	0.308078069061873	0.736923739310567	FALSE
M13_RHEUMA	H7_PTOSIS	PGS002088	26	7773	632	476298	0.761480426994038	2.14144412668269	0.00012214223191269	0.290446854387739	1.33702480996042	1.19330159491517e-163	-0.15155020551143	0.859374735841719	0.412874080339647	0.80586402395501	FALSE
M13_RHEUMA	C3_CANCER_EXALLC	PGS002088	585	7214	31877	445053	-0.0233609093818311	0.976909844213662	0.60279831777918	0.291047645846498	1.33782832439452	1.5788296603336e-152	-0.01424573256558	0.98585525775346	0.723232824728714	0.935542593093926	FALSE
M13_RHEUMA	O15_MATERN_CARE_PELVIC_ABNORM	PGS002088	15	5221	1816	255375	-0.540486504622007	0.582464811608955	0.102795233496421	0.281700024109535	1.32538107797919	1.32586254233645e-103	0.498508480325396	1.64626400347369	0.0270940985162116	0.254077511907382	FALSE
M13_RHEUMA	Z21_EXAM_OBSER_OTH_REASO	PGS002088	39	7760	1609	475321	0.49519552808896	1.64081903390385	0.00269046715128216	0.290186495391641	1.33667674883552	4.35873173575149e-163	-0.0500457680936479	0.951185889539596	0.740289848923801	0.940933869308995	FALSE
M13_RHEUMA	Q17_LVOTO_BROAD	PGS002088	26	7773	881	476049	0.656680502984533	1.928380445034	0.000838610474572822	0.290901407623934	1.33763269706271	3.43515922045726e-164	-0.304621602350328	0.737402352923097	0.114407542976596	0.506980638699136	FALSE
M13_RHEUMA	ST19_TOXIC_EFFEC_SUBST_CHIEF_NONME_SOURCE	PGS002088	22	7777	987	475943	0.383020237559408	1.46670771235251	0.132693207507533	0.288793058753155	1.33481547156702	7.99737300800385e-162	0.42148601077635	1.52422488814324	0.0288171944347912	0.263052084952032	FALSE
M13_RHEUMA	MENINGITIS	PGS002088	70	7729	2232	474698	0.632039843758285	1.88144452047606	1.07128290944893e-06	0.288964628084074	1.33504450461134	4.72523356626146e-161	0.103749946808443	1.10932303046736	0.357319716139945	0.771797510122519	FALSE
M13_RHEUMA	M13_LOWBACKPAINORANDSCIATICA	PGS002088	252	7547	5558	471372	1.03675475301784	2.82005038840141	6.11430941434407e-58	0.294899588443131	1.34299150004833	4.02899079332078e-164	-0.150932735246317	0.859905538048115	0.0155496882859846	0.183398051228198	FALSE
M13_RHEUMA	K11_CONSTIPATION	PGS002088	137	7662	4127	472803	0.634579226127668	1.88622829887092	7.63312419505004e-13	0.290765622004678	1.33745107810951	9.13593857653724e-162	-0.0413341920280067	0.959508416297279	0.61631440487913	0.901407466259997	FALSE
M13_RHEUMA	G6_PLANTAR	PGS002088	13	7786	621	476309	0.00459603741744514	1.0046066153968	0.986957423604941	0.290138315552076	1.3366123495156	1.34754255446372e-163	-0.12533412008721	0.88220209189637	0.646652182530133	0.911822241908415	FALSE
M13_RHEUMA	E4_HYTHY_AI_STRICT	PGS002088	214	7585	5534	471396	0.620906986906784	1.86061483007274	5.68247707482118e-18	0.293097817051218	1.34057391500577	1.18708654251761e-162	-0.17499854221149	0.839458244520899	0.00781166306656443	0.118493377498068	FALSE
M13_RHEUMA	ASTHMA_INFECTIONS	PGS002088	325	7474	9804	467126	0.7528729018799	2.12309069471128	1.48802226940764e-38	0.295138704481661	1.34331266925242	1.03996180538556e-162	-0.175485061723965	0.839049931039324	0.00121172007955765	0.0314256483511518	TRUE
M13_RHEUMA	AB1_VIRAL_SKIN_MUCOUS_MEMBRANE	PGS002088	653	7146	47833	429097	-0.144716978569263	0.865267147605657	0.000672247082397869	0.291642303984967	1.33862411148268	1.29701554443201e-151	-0.0171741432248278	0.982972491729673	0.652739554221982	0.91385431024185	FALSE
M13_RHEUMA	O15_OBSTET_NAS	PGS002088	32	5204	2149	255042	0.393627408111419	1.48234813487759	0.0290371156609449	0.284329867632946	1.32887121006229	2.67465053678302e-105	-0.18464706099842	0.83139766473801	0.29931860969273	0.73093550722614	FALSE
M13_RHEUMA	Z21_PRESENCE_OTH_FUNCTIONAL_IMPLANTNTS	PGS002088	214	7585	4152	472778	0.985611338529609	2.67944943449877	2.6894953988823e-45	0.296723980130114	1.34544387894633	5.18502173654037e-167	-0.258770152304581	0.772000445176075	0.000167509996052553	0.00654115983223534	TRUE
M13_RHEUMA	H8_MIDDLEMASTOID	PGS002088	262	7537	13285	463645	0.182897330082108	1.20069112689289	0.00496253192513801	0.291031257031913	1.33780639915383	2.60486596423691e-159	-0.0353264044319066	0.965290289802361	0.547177290154739	0.872725402352686	FALSE
M13_RHEUMA	E4_THYROID	PGS002088	389	7410	12793	464137	0.419932471670928	1.52185878356792	9.91760183610768e-15	0.293521446605441	1.34114194204382	1.11551990216168e-159	-0.0991795609760495	0.905580086579516	0.0482536112542873	0.342944799356657	FALSE
M13_RHEUMA	C3_LYMPHNODES_SECONDARY_NAS	PGS002088	31	7768	1882	475048	-0.0379988182530728	0.962714078574931	0.837175473770843	0.290360904369227	1.33690989759168	2.12100189747974e-163	-0.0937682638114269	0.910493732142349	0.570348127420963	0.882856959527251	FALSE
M13_RHEUMA	ST19_OTHER_COMPLICATIO_SURGI_MEDICAL_CARE_NOT_ELSEW_CLASSIFIED	PGS002088	21	7778	495	476435	0.972593779914923	2.64479558802846	8.65740365745823e-06	0.290797974492495	1.33749434867917	3.43765145700185e-164	-0.397091729840166	0.672272355368493	0.084518580363456	0.445258013078734	FALSE
M13_RHEUMA	I9_PHLETHROM	PGS002088	344	7455	10938	465992	0.558798739007434	1.7485707483398	1.93782546936322e-23	0.295792833852388	1.34419165697795	3.87111143315831e-163	-0.138181460515041	0.870940636069409	0.00931455134749379	0.132836019017827	FALSE
M13_RHEUMA	H7_CHALAZION	PGS002088	20	7779	1333	475597	-0.119302618889943	0.887539173998617	0.629886932602322	0.289585073589299	1.3358730839911	9.29797508279024e-163	0.133803580092471	1.14316825658779	0.507026379631569	0.854808535691323	FALSE
M13_RHEUMA	I9_VHD	PGS002088	73	7726	2927	474003	0.409295212668977	1.50575617317701	0.000522577525989952	0.292080317564724	1.33921057545192	1.55729189637568e-164	-0.235221029969135	0.790396129088192	0.0387950717071604	0.307083248253904	FALSE
M13_RHEUMA	CD2_BENIGN_BREAST	PGS002088	23	5213	1184	256007	0.0797234372509402	1.08298751225035	0.706634802030103	0.283774297669417	1.32813313417797	4.71537619291933e-105	-0.120803632721712	0.886207964753892	0.556188742559411	0.876665849891041	FALSE
M13_RHEUMA	CD2_BENIGN_BREAST_EXALLC	PGS002088	23	5213	1184	256007	0.0797234372509402	1.08298751225035	0.706634802030103	0.283774297669417	1.32813313417797	4.71537619291933e-105	-0.120803632721712	0.886207964753892	0.556188742559411	0.876665849891041	FALSE
M13_RHEUMA	I9_NONRHEVALV	PGS002088	73	7726	2927	474003	0.409295212668977	1.50575617317701	0.000522577525989952	0.292080317564724	1.33921057545192	1.55729189637568e-164	-0.235221029969135	0.790396129088192	0.0387950717071604	0.307083248253904	FALSE
M13_RHEUMA	L12_ALLERGICCONTACT	PGS002088	16	7783	1008	475922	-0.0804928740352264	0.922661478413524	0.748549790754693	0.2903589170184	1.33690724068533	9.34789438268072e-164	-0.198520275042073	0.819943146190088	0.407180273052041	0.802769221546319	FALSE
M13_RHEUMA	L12_SEBORRHOEIC	PGS002088	124	7675	5994	470936	0.195325681544713	1.2157068553092	0.0420676365900319	0.288998229773536	1.33508936511589	5.99039871832832e-160	0.0555090434231458	1.05707857663806	0.50906288461144	0.855728659860868	FALSE
M13_RHEUMA	D3_OTHERBLOOD	PGS002088	28	7771	1329	475601	0.19975868194357	1.22110804718142	0.331164477777249	0.289399656935187	1.33562541383534	2.00095864400095e-162	0.161303624917425	1.17504168659199	0.363361019110887	0.775755440173812	FALSE
M13_RHEUMA	D3_BLOODOTHER	PGS002088	75	7724	3234	473696	0.222662868366076	1.24939929070176	0.093471412785502	0.287443308818263	1.33301501982433	3.31956127589778e-159	0.250626088155286	1.28482958150498	0.0181332084770739	0.200121383161918	FALSE
M13_RHEUMA	C3_MALE_GENITAL	PGS002088	53	2510	3572	216167	-0.0240871819769873	0.976200598949746	0.870962427320086	0.303033178779652	1.3539593864172	3.00451583975656e-59	0.0249752506501825	1.02528974495585	0.844317317342073	0.968229042442427	FALSE
M13_RHEUMA	E4_OBESITY_HYPER	PGS002088	344	7455	12158	464772	0.537350459792052	1.71146625092871	3.09095895302137e-21	0.29222173179813	1.3393999722802	4.40557096405338e-159	-0.05824601944468	0.94341781975589	0.266716106220519	0.704264032811033	FALSE
M13_RHEUMA	VWXY20_TRANSPO_ACCIDENTS	PGS002088	56	7743	3671	473259	0.0744088905481592	1.07724719164991	0.594962116833768	0.28997866202117	1.33639897166827	1.89976190496629e-162	-0.00600872513171526	0.994009291154108	0.961099493903188	0.993105484139611	FALSE
M13_RHEUMA	L12_ALOPECAREATA	PGS002088	19	7780	618	476312	0.643185271513976	1.90253131685417	0.0059744798224227	0.290344270804004	1.33688766019864	1.13982306573869e-163	-0.212911436150166	0.80822771380477	0.320548829359916	0.746165828397	FALSE
M13_RHEUMA	F5_PSYCH_INCLAVO	PGS002088	1141	6658	49253	427677	0.455901248479835	1.57759454721424	4.75445861065642e-44	0.308985908643678	1.36204317733246	1.3612055977784e-159	-0.135016172861782	0.873701781315622	9.71416702457887e-06	0.000588846927967707	TRUE
M13_RHEUMA	Z21_PERSONS_ENCOUNTERI_HEALTH_SERVI_SPECIFIC_PROCED_HEALTH_CARE	PGS002088	837	6962	29904	447026	0.591781104475535	1.80720437036405	1.76949532115921e-57	0.310397099713321	1.36396663736638	1.94511298495208e-168	-0.200073824590888	0.818670312846103	1.59668708602118e-08	1.90156644363029e-06	TRUE
M13_RHEUMA	F5_PSYCH	PGS002088	1141	6658	49253	427677	0.455901248479835	1.57759454721424	4.75445861065642e-44	0.308985908643678	1.36204317733246	1.3612055977784e-159	-0.135016172861782	0.873701781315622	9.71416702457887e-06	0.000588846927967707	TRUE
M13_RHEUMA	R18_ABNORMAL_FINDI_DIAGNOST_IMAGI_OTHER_BODY_STRUCTURES	PGS002088	41	7758	1202	475728	0.66071713369904	1.93618033681784	2.66398215655346e-05	0.291056709932484	1.33784045064045	4.57650379002511e-164	-0.240542267055839	0.786201414326751	0.117142769472081	0.512065115905021	FALSE
M13_RHEUMA	K11_ALCOLIV	PGS002088	19	7780	660	476270	0.975234666254744	2.65178942346599	6.30067168510645e-05	0.289796118614001	1.33615504311109	4.69240018293054e-163	0.0585488622755708	1.06029679294296	0.785878791680463	0.95357406299526	FALSE
M13_RHEUMA	ST19_DISLO_SPRAIN_STRAIN_JOINTS_LIGAM_KNEE	PGS002088	13	7786	621	476309	0.516391772686589	1.67596944784882	0.0631821105689371	0.29026343643107	1.33677959809057	9.9388787173552e-164	-0.178934667476566	0.836160526089731	0.517163379010915	0.859529892949199	FALSE
M13_RHEUMA	ALCOLIVER	PGS002088	19	7780	660	476270	0.975234666254744	2.65178942346599	6.30067168510645e-05	0.289796118614001	1.33615504311109	4.69240018293054e-163	0.0585488622755708	1.06029679294296	0.785878791680463	0.95357406299526	FALSE
M13_RHEUMA	I9_LYMPHOTH	PGS002088	18	7781	660	476270	0.41398610857629	1.512836111291	0.0963100195568378	0.289858636439288	1.33623857922986	3.56629610119484e-163	0.0442858175861049	1.0452810719099	0.849296492630563	0.969806938874302	FALSE
M13_RHEUMA	VWXY20_SEQUEL_EXTER_CAUSES_MORBIDI_MORTA	PGS002088	36	7763	1137	475793	0.844125628667544	2.32594318714615	4.51597082899994e-07	0.291421239970374	1.33832822256897	1.32048551097429e-164	-0.361791518956518	0.696427544649157	0.0348781909290348	0.291353554650091	FALSE
M13_RHEUMA	T2D_INCLAVO	PGS002088	350	7449	11380	465550	0.677283940548377	1.96852383699964	3.34369682949826e-34	0.298305767773796	1.34757376952252	6.96279065326361e-166	-0.215579744698234	0.806073987568157	5.9417511939971e-05	0.00279625589223283	TRUE
M13_RHEUMA	T2D	PGS002088	350	7449	11380	465550	0.677283940548377	1.96852383699964	3.34369682949826e-34	0.298305767773796	1.34757376952252	6.96279065326361e-166	-0.215579744698234	0.806073987568157	5.9417511939971e-05	0.00279625589223283	TRUE
M13_RHEUMA	Z21_PRESENCE_CARDIAC_VASCULAR_IMPLANTNTS_GRAFTS	PGS002088	146	7653	5378	471552	0.576429821675521	1.77967332410171	2.14592800076216e-11	0.291899776020475	1.33896881413119	1.05701206335606e-162	-0.122616760919913	0.884602611898583	0.114828285210423	0.507922954883254	FALSE
M13_RHEUMA	C3_OVARY_EXALLC	PGS002088	12	5224	660	256531	-0.463787358431405	0.628897269951827	0.243073640121574	0.282004431768291	1.3257845955439	6.66755258995209e-104	0.55897113845024	1.74887222694914	0.0402690365602686	0.312435065162058	FALSE
M13_RHEUMA	G6_TIA	PGS002088	33	7766	1187	475743	0.47370781166633	1.60593768221276	0.00673628587831459	0.291130463045698	1.33793912417736	2.79322757271183e-164	-0.298333730190048	0.742053652713207	0.071809035218752	0.414768061601946	FALSE
M13_RHEUMA	Z21_PERSONS_W_POTEN_HEALTH_HAZARDS_RELATED_COMMUNICAB_DISEA	PGS002088	24	7775	841	476089	0.835246097984269	2.30538132817877	5.38315491080483e-05	0.290374844883149	1.33692853493263	1.23741429992701e-163	-0.15781460827906	0.854008093323338	0.431168488409519	0.816603316476668	FALSE
M13_RHEUMA	G6_FACOTH	PGS002088	50	7749	1841	475089	0.447307662580529	1.56409543890722	0.00261357455634214	0.28977300015765	1.33612415362611	2.13600232223814e-162	0.0280585186903932	1.02845586655096	0.833806499638022	0.96569201852536	FALSE
M13_RHEUMA	J10_COLD	PGS002088	89	7710	3315	473615	0.406644459824473	1.50177007113752	0.000238224889713287	0.290231976010902	1.33673754310428	4.66771430060651e-162	-0.0350545395334133	0.965552754024802	0.722687663711624	0.935304800376714	FALSE
M13_RHEUMA	R18_DIZZI_GIDDI	PGS002088	65	7734	2043	474887	0.643674898210762	1.9034630750666	4.49307597641784e-07	0.290443359142203	1.33702013673858	7.96946238074169e-163	-0.057798464790686	0.943840145291613	0.618588013683119	0.901938009091431	FALSE
M13_RHEUMA	M13_TRIGGERFINGER	PGS002088	47	7752	1367	475563	0.543082017028805	1.7213037829628	0.000286568091199353	0.290317326881256	1.33685163968608	4.44985893110981e-163	-0.0582743672786405	0.943391076283242	0.674592932357262	0.919938100928522	FALSE
M13_RHEUMA	N14_FEMGENPAIN	PGS002088	91	5145	3085	254106	0.675194675762151	1.96441536280585	2.61215505400138e-10	0.286116862366668	1.33124801895646	1.56141118919386e-105	-0.165316837685808	0.847625101962786	0.119486312666531	0.516631337496668	FALSE
M13_RHEUMA	FALLS	PGS002088	225	7574	10055	466875	0.262197033417177	1.29978261781162	0.000152373483737674	0.292006698034022	1.3391119870269	2.62028308704676e-161	-0.0717925944600085	0.930723913089865	0.26444312790468	0.702258861535461	FALSE
M13_RHEUMA	Z21_PERSONAL_HISTORY_MEDICAL_TREAT	PGS002088	251	7548	7316	469614	0.709532807486048	2.03304121510116	3.73677885850287e-28	0.297993957519016	1.34715364770466	1.18582367901269e-167	-0.26865240950646	0.764408910746484	2.19351364481448e-05	0.00118945481274933	TRUE
M13_RHEUMA	N14_PYELONEPHR	PGS002088	23	7776	837	476093	0.398946273987349	1.49025355107543	0.0599320271970453	0.290287840148724	1.33681222088051	1.49431185541038e-163	-0.124970209984748	0.882523192572371	0.53851920942752	0.868745039466944	FALSE
M13_RHEUMA	RA_CO_MORB	PGS002088	871	6928	30967	445963	0.57611425251378	1.77911180268673	9.40943256419411e-53	0.300022155273982	1.34988871439902	4.00935670670634e-156	-0.0924175952197481	0.911724338312742	0.0066926580266914	0.106814300551793	FALSE
M13_RHEUMA	M13_TENDOSYNOVITISNAS	PGS002088	67	7732	937	475993	1.46674584136874	4.33510504324822	7.75080375958805e-32	0.290705513611878	1.33737068849082	3.97612501794224e-163	-0.0722976346949424	0.930253978744004	0.541097638061993	0.869816440354886	FALSE
M13_RHEUMA	J10_RESPOTHER	PGS002088	137	7662	4751	472179	0.584163385230864	1.79348989767458	1.46599951276915e-11	0.294056764600221	1.34186007165565	1.59912386632864e-165	-0.262259717615377	0.769311194090251	0.00192656187138489	0.0445111861211503	TRUE
M13_RHEUMA	I9_CAVS_OPERATIONS2	PGS002088	17	7782	583	476347	0.621402946177865	1.86153784811838	0.0117530237466207	0.290880323293695	1.33760449427051	2.3209091786036e-164	-0.462403561635043	0.629768138392738	0.0622674675238715	0.387071513419479	FALSE
M13_RHEUMA	I9_PULMEMB	PGS002088	130	7669	3911	473019	0.649249766272547	1.91410426462457	7.66823655238502e-13	0.290937395979979	1.33768083713071	3.98674081452158e-162	-0.0538673280602925	0.947557812495754	0.527558822784985	0.86429472798939	FALSE
M13_RHEUMA	J10_VOCALLARYNX	PGS002088	162	7637	6978	469952	0.423416987683534	1.52717097470074	4.05746617839431e-07	0.289336348111317	1.3355408596378	1.6207050183922e-159	0.019873995453799	1.02007279811847	0.786992979022989	0.953827922364062	FALSE
M13_RHEUMA	I9_ANGINA	PGS002088	589	7210	18055	458875	0.682825881729248	1.97946356598531	5.92593520274321e-53	0.296444940925968	1.34506849973232	1.95553495104227e-158	-0.085018505241631	0.918495287266962	0.0361109173402402	0.296023126635368	FALSE
M13_RHEUMA	CD2_BENIGN_RECTUM_ANAL_EXALLC	PGS002088	32	7767	1146	475784	0.323733947032447	1.38227949863078	0.105641897658201	0.289013220870822	1.33510937972047	7.56264877932089e-162	0.195002201116241	1.21531366153343	0.214368609990138	0.652533565372746	FALSE
M13_RHEUMA	N14_CERVICAL_DYSPLASIA_NOS	PGS002088	12	5224	506	256685	0.224493888902058	1.2516890621302	0.466948603158872	0.283033280908008	1.32714932981694	1.1309396415096e-104	0.0994040132952113	1.10451244714141	0.70332705555148	0.929027099669301	FALSE
M13_RHEUMA	M13_SHOULDER	PGS002088	426	7373	14755	462175	0.46913274798607	1.59860719655577	5.07440773793049e-20	0.293419425446881	1.34100512416837	9.76656578137838e-159	-0.0653809896541591	0.936710518369103	0.169292866381527	0.595854985770357	FALSE
M13_RHEUMA	CD2_BENIGN_RECTUM_ANAL	PGS002088	32	7767	1146	475784	0.323733947032447	1.38227949863078	0.105641897658201	0.289013220870822	1.33510937972047	7.56264877932089e-162	0.195002201116241	1.21531366153343	0.214368609990138	0.652533565372746	FALSE
M13_RHEUMA	ST19_POISO_DRUGS_MEDICAM_BIOLO_SUBST	PGS002088	69	7730	2514	474416	0.761215140365867	2.14087610553844	8.41353594732594e-10	0.290394480974768	1.33695478724157	9.56256883958169e-163	-0.0383449947515555	0.96238086726446	0.742655655592476	0.941600029922361	FALSE
M13_RHEUMA	TBC_RESP	PGS002088	11	7788	507	476423	0.0459361475540894	1.04700755482923	0.894505694853398	0.28961207518995	1.33590915518962	5.02571682734317e-163	0.262314946430543	1.29993588813292	0.377928058405824	0.785541315447508	FALSE
M13_RHEUMA	R18_ABNORMAL_FINDI_DIAGNOST_IMAGI_LUNG	PGS002088	20	7779	876	476054	0.365428249405121	1.44113103952851	0.114380996539018	0.290050471736533	1.33649494154378	2.41280861018819e-163	-0.0482003560864533	0.952942840051398	0.824396444347931	0.963675384890272	FALSE
M13_RHEUMA	R18_ABNORMAL_RESULTS_FUNCTION_STUDI	PGS002088	69	7730	1788	475142	0.81022979146808	2.24842459610679	2.19794558994279e-10	0.289544285789351	1.33581859777818	9.21008685377844e-162	0.0490812886206174	1.05030572517362	0.672544566758877	0.919340798660386	FALSE
M13_RHEUMA	K11_GALLBILPANC	PGS002088	536	7263	17499	459431	0.460294616155027	1.58454074753574	4.08897497228271e-23	0.292278410455806	1.33947588982415	5.01596513462035e-155	-0.0365671546349801	0.96409334838547	0.385597061130685	0.790356699289772	FALSE
M13_RHEUMA	HYPOTHYROIDISM	PGS002088	220	7579	5730	471200	0.617809738868667	1.8548609596223	3.31593338334194e-18	0.293046542644745	1.34050517963615	1.73820864004979e-162	-0.170868758027005	0.842932194296694	0.008678689084543	0.1269568231796	FALSE
M13_RHEUMA	CD2_BENIGN_LIPO_SKIN_HEADFACENECK_EXALLC	PGS002088	16	7783	750	476180	0.392002345006847	1.47994118187042	0.118448503165998	0.290382005899633	1.33693810873418	8.21205904892284e-164	-0.236785465515377	0.789160572014935	0.346331966543801	0.76393661920559	FALSE
M13_RHEUMA	H8_INNER	PGS002088	143	7656	6380	470550	0.141399606892129	1.1518848571551	0.109108794988364	0.290065143370807	1.33651455025261	8.45255119730421e-161	-0.010160305934422	0.989891135605911	0.898256331293362	0.97960202953399	FALSE
M13_RHEUMA	C3_PROSTATE_EXALLC	PGS002088	49	2514	3045	216694	0.0070334697959391	1.00705826273734	0.963357822926111	0.303661105055991	1.35480984007618	1.37229374626439e-59	-0.00559881451307215	0.994416829639052	0.966315067516434	0.994030143707092	FALSE
M13_RHEUMA	COPD_HOSPITAL	PGS002088	358	7441	8204	468726	0.968662665437114	2.63441900293647	2.21940227871745e-66	0.291399761660575	1.33829947784949	8.14534147400975e-158	-0.056861236701607	0.944725153449851	0.266858670484768	0.704270593933246	FALSE
M13_RHEUMA	I9_MI_STRICT	PGS002088	261	7538	10653	466277	0.488318489074362	1.62957376877443	1.03646122598014e-13	0.291847549864081	1.33889888676253	2.5133581501474e-160	-0.0605465969674856	0.941249908605145	0.308078069061873	0.736923739310567	FALSE
M13_RHEUMA	CD2_BENIGN_LEIOMYOMA_UTERI_EXALLC	PGS002088	186	5050	8937	248254	0.061422914304865	1.06334852440923	0.437776110216065	0.280960806947806	1.32440169557326	7.46429715325176e-100	0.0662097792627022	1.06845083248567	0.349514915407186	0.766146782546454	FALSE
M13_RHEUMA	I9_HYPTENSRD	PGS002088	25	7774	642	476288	1.07838660256162	2.93993244313661	1.76033108929201e-07	0.290010366406939	1.33644134204846	3.41748673175642e-163	0.0287538234800463	1.0291712055014	0.882781491249096	0.976198509544906	FALSE
M13_RHEUMA	R18_SYMPTOMS_SIGNS_CONCERNI_FOOD_FLUID_INTAKE	PGS002088	94	7705	2405	474525	0.849846020555253	2.33928662213753	5.28891076733262e-16	0.291723076887458	1.3387322404044	9.93308853370492e-164	-0.160105273522679	0.8520540855095	0.10976904345886	0.497987519975032	FALSE
M13_RHEUMA	VWXY20_EXTER_CAUSES_MORBIDI_MORTA	PGS002088	873	6926	36671	440259	0.459591314747705	1.58342672958915	9.53566803577892e-36	0.298981498001234	1.34848467358033	5.81775976520836e-155	-0.0823453181505168	0.920953881689491	0.0153995104309958	0.182395853796349	FALSE
M13_RHEUMA	H7_EYE_ADNEXA	PGS002088	1536	6263	64796	412134	0.318990613398394	1.37573841133705	4.85941788773997e-27	0.302715386898398	1.35352917747872	6.00591095704929e-144	-0.0690450861656986	0.933284600905454	0.0102677923366489	0.141776133819599	FALSE
M13_RHEUMA	F5_ANXIETY	PGS002088	36	7763	1103	475827	0.704283540647093	2.02239720034648	5.88588220907785e-05	0.289828657972014	1.33619852144578	1.05501557387824e-162	0.00282345501615231	1.0028274447193	0.984958614196138	0.997218643910792	FALSE
M13_RHEUMA	J10_BRONCH	PGS002088	170	7629	7374	469556	0.324693356621284	1.38360630721088	3.96308746326459e-05	0.292372107782672	1.33960140101437	6.48773457509006e-163	-0.120608414927574	0.886380985205705	0.104829184848454	0.488215005114611	FALSE
M13_RHEUMA	K11_GALLBLAOTH	PGS002088	42	7757	1262	475668	0.545964958309991	1.72627336075466	0.000506650451191524	0.290459091082304	1.33704117082474	2.66160333548286e-163	-0.0838987744463349	0.919524330743767	0.552530312789091	0.875047825152298	FALSE
M13_RHEUMA	CD2_BENIGN_LEIOMYOMA_UTERI	PGS002088	186	5050	8937	248254	0.061422914304865	1.06334852440923	0.437776110216065	0.280960806947806	1.32440169557326	7.46429715325176e-100	0.0662097792627022	1.06845083248567	0.349514915407186	0.766146782546454	FALSE
M13_RHEUMA	FEMINGHER_BILATERAL	PGS002088	11	7788	815	476115	-0.0408722568247759	0.959951749400263	0.896291963425622	0.290002741782484	1.33643115222397	1.89530571746716e-163	-0.0368507290157911	0.963819994971002	0.894651270762437	0.97894219130672	FALSE
M13_RHEUMA	Z21_ARTIF_OPENI_STATUS	PGS002088	42	7757	1015	475915	0.924036743321133	2.51944022351223	3.3150836058899e-08	0.289398557031393	1.33562394477669	3.83024253260571e-162	0.102370728144421	1.10779408605601	0.49651201677834	0.849995597299009	FALSE
M13_RHEUMA	ST19_FRACT_SKULL_FACIAL_BONES	PGS002088	18	7781	1395	475535	0.0637683404929889	1.0658454569263	0.790986686633898	0.290242093587866	1.33675106771767	1.43562252106566e-163	-0.124380415360561	0.883043853533496	0.572499574989757	0.884189958540717	FALSE
M13_RHEUMA	ACUTE_RESPIRATORY_INFECTIONS	PGS002088	1609	6190	77931	398999	0.280723439293142	1.32408736275665	1.95788465375043e-22	0.3076443428053	1.36021713188932	3.31310044190308e-147	-0.0892163633260697	0.914647655955143	0.000758786309305365	0.0221040600054899	TRUE
M13_RHEUMA	IBD_INFECTIONS	PGS002088	65	7734	2357	474573	0.476205178021368	1.60995330910729	0.000134024064461185	0.292537958044689	1.33982359268249	2.76209741691425e-165	-0.333449124815764	0.716448347154452	0.00750110054351828	0.115381735399011	FALSE
M13_RHEUMA	K11_ULCER	PGS002088	137	7662	3811	473119	0.809015345009831	2.24569566222685	1.14404183650292e-20	0.292365315078351	1.33959230152905	1.30425097576722e-163	-0.10531383473117	0.900042013814605	0.208932116040503	0.646311552703031	FALSE
M13_RHEUMA	Z21_ATTN_ARTIF_OPENI	PGS002088	27	7772	1012	475918	0.531291224045691	1.70112742775776	0.007571681662342	0.290005181428494	1.33643441264688	3.65121315696741e-163	-0.000531808335185574	0.999468333049803	0.997774309117197	0.999644867377411	FALSE
M13_RHEUMA	SPONDYLOPATHY_FG	PGS002088	88	7711	1647	475283	1.16589658363102	3.20879855012751	5.09456906143639e-24	0.289484004087582	1.33573807478691	3.16274332777954e-161	-0.0907093199846327	0.913283145477895	0.36945271959544	0.779896806643877	FALSE
M13_RHEUMA	KRA_PSY_ANYMENTAL_SUICID_PREG_NERV	PGS002088	60	7739	2180	474750	0.809058282463666	2.24579208875081	1.03766196145701e-09	0.290386078286175	1.33694355327403	6.21565509968322e-163	-0.0309740770094718	0.969500705107871	0.807156051634917	0.958958213770476	FALSE
M13_RHEUMA	R18_SYMPTOMS_SIGNS_INVOLVI_SKIN_SUBCU_TISSUE	PGS002088	98	7701	3682	473248	0.546220996702615	1.7267154095995	8.77642450699217e-08	0.294200226928477	1.34205259183509	1.42252678610871e-166	-0.363870659759997	0.694981077949447	0.000478703958832021	0.0153099831652334	TRUE
M13_RHEUMA	G6_PARKINSON_INCLAVO	PGS002088	17	7782	820	476110	0.303465381370246	1.35454469764897	0.212359198441532	0.290456868651632	1.33703819934674	6.9177051368831e-164	-0.235611745814348	0.790087369119196	0.347012516696955	0.764349917702627	FALSE
M13_RHEUMA	E4_DM2	PGS002088	367	7432	11866	465064	0.68825698332911	1.99024348063346	1.0564646480933e-36	0.29856797480375	1.34792715916687	9.16174294077997e-166	-0.217625811641869	0.804426392347918	3.10381510941052e-05	0.00161218454378657	TRUE
M13_RHEUMA	ST19_OPEN_WOUND_WRIST_HAND	PGS002088	29	7770	2142	474788	-0.101667068268928	0.903330248913773	0.622081534269015	0.289007400331164	1.33510160868599	6.5667094259956e-162	0.23220467440183	1.26137787417143	0.156070694587055	0.577282455534316	FALSE
M13_RHEUMA	K11_CHOLELITH	PGS002088	459	7340	14764	462166	0.442572766801043	1.55670711528936	1.14610843979075e-18	0.290928839167527	1.33766939089564	3.66743113225593e-155	-0.0203818715045426	0.979824434824683	0.652103918530891	0.913604215999899	FALSE
M13_RHEUMA	CD2_BENIGN_HEAMANGIOMA_LYMPHANGIOMA	PGS002088	22	7777	938	475992	0.26374948829517	1.30180203880137	0.254435870949893	0.291534758053251	1.33848015564647	4.80863865112963e-165	-0.655342194258813	0.519264342904507	0.00608597620625641	0.100415542964053	FALSE
M13_RHEUMA	C3_COLON_EXALLC	PGS002088	24	7775	1485	475445	-0.139168987379326	0.870080983329041	0.528348667722936	0.289681910793783	1.33600245246983	8.0278648511848e-163	0.0886281133967422	1.09267422985093	0.641567925636335	0.909969604939154	FALSE
M13_RHEUMA	AB1_RUBELLA	PGS002088	48	7751	6390	470540	-0.718806728963095	0.487333430009276	1.32804322288621e-06	0.290825626635798	1.33753133377592	1.54436344414097e-163	-0.0899524773002898	0.913974618780532	0.504053131860561	0.853281151423656	FALSE
M13_RHEUMA	C_PSOR_ARTHR_COMORB	PGS002088	1031	6768	36113	440817	0.597985150955374	1.81845120213552	1.55698704674206e-65	0.306441315298123	1.35858173717358	1.79955570244458e-159	-0.130674992402381	0.877502923167737	4.30220903670873e-05	0.00211855624732525	TRUE
M13_RHEUMA	O15_PREG_DM	PGS002088	11	5225	631	256560	0.0180014477701871	1.01816445045686	0.960133193315689	0.282576646241169	1.32654344576923	2.42759375464395e-104	0.290601244993705	1.33723124996681	0.274538504929286	0.71082768373961	FALSE
M13_RHEUMA	Z21_SUPERV_HIGH_R_PREGNAC	PGS002088	12	5224	1133	256058	0.0045976760371177	1.00460826156632	0.987535814613754	0.283420316672674	1.32766308348674	5.66261210704883e-105	-0.0622785877543729	0.939621083397587	0.820413723435013	0.962533362692082	FALSE
M13_RHEUMA	Q17_CONGEN_MALFO_CIRCULATO_SYSTEM	PGS002088	11	7788	631	476299	0.196513986192132	1.21715234408569	0.517787324114389	0.290536804050522	1.33714508030026	4.56570437641068e-164	-0.428024043272237	0.651795743307837	0.157041135063143	0.578806880422976	FALSE
M13_RHEUMA	PAIN	PGS002088	1273	6526	37990	438940	0.808649950335923	2.24487524688948	1.79782132914459e-146	0.307214355253918	1.3596323811822	6.2200753752704e-155	-0.103867402540017	0.901344805529576	0.000394965492185342	0.0130825766763091	TRUE
M13_RHEUMA	L12_GRANULOMATOUSSKIN	PGS002088	22	7777	995	475935	0.187227779581692	1.20590193360707	0.397849534689137	0.290010871325606	1.33644201684282	2.87480161434817e-163	-0.0259775263755513	0.974356986695693	0.900798558904751	0.980123191351585	FALSE
M13_RHEUMA	AB1_STREPTSTAPHYCOCC_INOTHER	PGS002088	64	7735	2049	474881	0.788131038792954	2.19928220966471	3.88923959128376e-10	0.291671243743765	1.33866285150215	2.53183125237043e-164	-0.234072012358618	0.791304830116566	0.0596423445124366	0.380120100441363	FALSE
M13_RHEUMA	N14_MENSIRREG	PGS002088	124	5112	6014	251177	0.168399327251797	1.18340908380302	0.0791682548080302	0.281716126441001	1.32540241987646	1.68844827474544e-101	0.0675948924822769	1.06993178326369	0.424761923618094	0.812530148176934	FALSE
M13_RHEUMA	CD2_NONHODGKIN_NAS_EXALLC	PGS002088	11	7788	752	476178	-0.186063291401924	0.830221047465047	0.602502706145228	0.289506537425679	1.33576817376367	7.46309613014918e-163	0.268365310463846	1.30782481484956	0.295115589333351	0.72804761229952	FALSE
M13_RHEUMA	C3_UNCERTAIN_SECONDARY	PGS002088	44	7755	2648	474282	0.0433385161831398	1.04429134454306	0.779877954276587	0.290506133550152	1.33710407002049	2.65026277234835e-163	-0.095726741891808	0.908712295147688	0.495552874171486	0.849548842777611	FALSE
M13_RHEUMA	Z21_TRANSPLANTED_ORGAN_TISSUE_STATUS	PGS002088	24	7775	586	476344	1.22711838158576	3.41138504909851	1.97927241490741e-09	0.290816002240266	1.33751846090728	3.77563688369536e-164	-0.306441818280886	0.736061342247824	0.139869144581946	0.552710348820392	FALSE
M13_RHEUMA	AB1_SCABIES	PGS002088	46	7753	1689	475241	0.580902705364276	1.78765142514213	0.000130252155989703	0.290329384605641	1.33686775917187	4.07404022731546e-163	-0.0759074153188398	0.926902019514782	0.588951424511939	0.891053727579034	FALSE
M13_RHEUMA	L12_URTICARIAERYTHEMA	PGS002088	169	7630	7442	469488	0.293658224549205	1.3413253932267	0.000182803208111786	0.293488450088696	1.34109768976136	3.69762488762967e-164	-0.16863702999595	0.8448154904237	0.0245621281653268	0.240172338223634	FALSE
M13_RHEUMA	O15_FALSE_LAB	PGS002088	18	5218	1296	255895	0.152485044088148	1.16472504243928	0.581850567215066	0.282176756229798	1.3260130803466	6.79230136586681e-104	0.27295648565394	1.31384307255871	0.181926098999262	0.613424146101884	FALSE
M13_RHEUMA	H8_MED_SUPP	PGS002088	12	7787	559	476371	0.326711494005368	1.38640143435092	0.258686806229344	0.290426744649422	1.33699792301171	6.38855203070327e-164	-0.310613144767434	0.732997384901126	0.272079997755828	0.709496128280678	FALSE
M13_RHEUMA	M13_INTERVERTEB	PGS002088	127	7672	3677	473253	0.795117795822064	2.21470186406594	6.66231541373802e-19	0.294347876888139	1.34225076047557	3.76152996258261e-166	-0.278674490122097	0.756786204511149	0.00194530781169833	0.044817891182816	TRUE
M13_RHEUMA	DIABETES_FG	PGS002088	658	7141	22765	454165	0.618920599365909	1.85692259627357	2.05905142788666e-49	0.299030676250292	1.34855099132614	8.76544304133658e-160	-0.132265527515612	0.876108333322537	0.000673327349642138	0.0201100435093119	TRUE
M13_RHEUMA	N14_PROSTAOTH	PGS002088	31	2532	1460	218279	0.310215904541849	1.36371951558695	0.0995246305560526	0.303529751779796	1.35463189305228	5.33259130448348e-60	0.00730704519656768	1.00733380679434	0.965611579231621	0.994000992604629	FALSE
M13_RHEUMA	H8_EXTOTITIS	PGS002088	247	7552	11918	465012	0.252018021358439	1.28661922370212	0.000133827089439651	0.29385531993189	1.34158978832305	7.02278237761696e-163	-0.132661840850185	0.875761188701075	0.0308350802918633	0.272849697491243	FALSE
M13_RHEUMA	R18_ENLARGED_LYMPH_NODES	PGS002088	34	7765	1156	475774	0.643246633433812	1.90264806341018	0.000347337853128423	0.289841806433793	1.33621609051647	8.09830449480597e-163	0.0332775635818347	1.03383745504783	0.840616376790313	0.966870697823005	FALSE
M13_RHEUMA	H7_RETINALDETACH	PGS002088	46	7753	2702	474228	-0.0864932894207097	0.917141703316176	0.581943347919899	0.289552798527837	1.33582996930097	3.08226188478484e-162	0.0677873823006973	1.07013775406138	0.626794741871996	0.904601972648597	FALSE
M13_RHEUMA	J10_SEPTDEV	PGS002088	72	7727	3310	473620	0.453217928467129	1.57336703062029	0.000258584757696337	0.289845540841808	1.33622108050186	5.40000952683933e-162	0.00154881533721912	1.00155001537116	0.988774509201568	0.997871178886652	FALSE
M13_RHEUMA	ABDOM_HERNIA	PGS002088	176	7623	6497	470433	0.592700521802691	1.80886670945046	3.26466477680333e-14	0.29136986456061	1.33825946717432	1.28266325501874e-161	-0.0558140448639684	0.945714980098094	0.441450238571715	0.821857410912376	FALSE
M13_RHEUMA	K11_DIAHER	PGS002088	671	7128	20573	456357	0.59791611900937	1.81832567524306	3.06835785035634e-47	0.299038933491975	1.34856212668357	1.52309203768968e-159	-0.110736770519543	0.895174354198718	0.00394361812143737	0.0743768582653197	FALSE
M13_RHEUMA	H7_LACRIMALSYSTEM	PGS002088	235	7564	5922	471008	0.662683808370469	1.93999192048958	2.42475628167327e-22	0.291677970253618	1.3386718560613	9.74473243063324e-161	-0.0558957289390474	0.945637733399612	0.374760697195453	0.783244735124412	FALSE
M13_RHEUMA	I9_PAROXTAC	PGS002088	65	7734	2709	474221	0.292282513319072	1.33948138552185	0.0244265120585638	0.289790125572052	1.33614703550186	4.53900287607916e-162	0.0195052361514838	1.0196967061331	0.865536563179308	0.973369834305099	FALSE
M13_RHEUMA	K11_OTHENTERCOL	PGS002088	351	7448	9578	467352	0.784731355776545	2.19181804237874	5.31389571237589e-45	0.294061126739046	1.34186592504833	4.24154573612143e-161	-0.0933768888073373	0.91085014637175	0.077325064575049	0.428305532555928	FALSE
M13_RHEUMA	K11_ACUTGASTR	PGS002088	24	7775	733	476197	0.602522400527779	1.82672071531063	0.00453979812907011	0.289867344128385	1.33625021483062	5.06828348975254e-163	0.0407177736390827	1.04155810890587	0.826507296899788	0.964297259695991	FALSE
M13_RHEUMA	K11_INTESTOTH	PGS002088	1565	6234	58379	418551	0.509894182373573	1.66511498710744	6.70960264155115e-69	0.313327703295598	1.36796974577684	5.86817589929908e-154	-0.121561228842537	0.885536831293703	6.06618209372604e-06	0.000396437193101461	TRUE
M13_RHEUMA	N14_ENDOMETRIOSIS_OVARY	PGS002088	12	5224	905	256286	-0.305091026249867	0.737056279868895	0.37792146545216	0.282489028649822	1.32642722231938	2.82281826214176e-104	0.344340709687925	1.41105931519584	0.19571090246609	0.630319909632994	FALSE
M13_RHEUMA	F5_SEXDYS	PGS002088	22	7777	1271	475659	0.173012400280713	1.18888084744887	0.430077777525777	0.289997229234707	1.3364237851037	3.01460174684919e-163	-0.0120584201481906	0.988013991252111	0.953479711643214	0.991123891245848	FALSE
M13_RHEUMA	G6_MS	PGS002088	26	7773	1856	475074	-0.140134867547724	0.869240995091638	0.494165854881585	0.290785446582532	1.33747759277535	3.96144314025402e-164	-0.356368127715148	0.700214804307547	0.105349774209023	0.489522409078375	FALSE
M13_RHEUMA	N14_KIDUROTH	PGS002088	35	7764	1093	475837	0.707626681434561	2.02916967327289	3.43711563869623e-05	0.290660543806426	1.33731054854339	9.00655511921634e-164	-0.182565833494354	0.833129794277271	0.289027537962434	0.723422711800689	FALSE
M13_RHEUMA	DM_IBD	PGS002088	403	7396	13082	463848	0.691278923509258	1.9962669741104	1.9750702467451e-39	0.296927101652795	1.34571719531298	5.82813153245936e-163	-0.182872706582754	0.832874168388621	0.000191640815929083	0.00728260500241043	TRUE
M13_RHEUMA	O15_POSTPART_HAEMORRH_ANATOMY	PGS002088	13	5223	1130	256061	0.116627685756084	1.12370098191687	0.685116764691178	0.283394673204293	1.32762903803696	6.22356054767401e-105	-0.048634923589557	0.952528812028874	0.851910818030002	0.9702540700007	FALSE
M13_RHEUMA	G6_XTRAPYROTH	PGS002088	54	7745	1659	475271	0.546803955878898	1.72772230765407	6.31004683858302e-05	0.29181076817165	1.33884964070116	1.22062963257259e-164	-0.271260370707038	0.762417959256448	0.039354101475812	0.309068452155502	FALSE
M13_RHEUMA	D3_ANAEMIA	PGS002088	574	7225	18932	457998	0.609804999407244	1.84007254855709	5.67898276062121e-42	0.29301782276094	1.34046668103599	2.88376345240144e-155	-0.0470347872598214	0.954054208081468	0.257532418884318	0.69622678669339	FALSE
M13_RHEUMA	I9_DOAAC	PGS002088	288	7511	7946	468984	0.811042603152863	2.25025288481741	1.38114716078481e-40	0.295080127531073	1.34323398439715	1.87860763632301e-163	-0.142968920754919	0.866781007376233	0.0127189430978389	0.162471883688363	FALSE
M13_RHEUMA	K11_DULC	PGS002088	138	7661	5991	470939	0.367037301931376	1.44345176164951	2.5987813446177e-05	0.292110072041556	1.33925042355478	3.33058473918209e-163	-0.123101660440175	0.884173772496864	0.131150313008505	0.538653742240346	FALSE
M13_RHEUMA	N14_CALCUKIDUR	PGS002088	125	7674	6488	470442	0.290362982572674	1.33691267596532	0.00134035486329486	0.293522339584434	1.34114313965593	3.64440849075913e-165	-0.227997827373401	0.796125989518076	0.00999298098541853	0.139221939171001	FALSE
M13_RHEUMA	DM_NEPHROPATHY	PGS002088	18	7781	484	476446	1.21282657073295	3.36297692308848	3.11975656017275e-07	0.290424009393379	1.33699426598506	8.14619812916293e-164	-0.274466673845605	0.759977330948767	0.249553130168061	0.689799679169843	FALSE
M13_RHEUMA	I9_CHD_NOREV	PGS002088	320	7479	12322	464608	0.533957067886632	1.70566841792975	1.99223597858292e-19	0.293414382067962	1.34099836098845	7.81345788411483e-161	-0.0876871222488715	0.916047442754736	0.104405133265	0.487461973778551	FALSE
M13_RHEUMA	I9_SAH	PGS002088	21	7778	831	476099	0.426387261984835	1.53171383483097	0.0518756547306588	0.290825597507757	1.33753129481625	3.22532330057873e-164	-0.346255779563822	0.707331543013038	0.121281885504841	0.520048521127489	FALSE
M13_RHEUMA	FIBRO_COMORB	PGS002088	1354	6445	57358	419572	0.428222589137186	1.53452761213278	2.6651642897884e-44	0.315157394130107	1.37047499870281	8.08066133804962e-161	-0.150200623661404	0.860535315359954	1.26340629908996e-07	1.25452416995696e-05	TRUE
M13_RHEUMA	N14_ENDOMETRIOSIS_PELVICPERITONEUM	PGS002088	15	5221	746	256445	0.462675293190733	1.58831752116088	0.0746144379708077	0.284155307544286	1.32863926243104	1.75878351374333e-105	-0.329766230851781	0.719091815266133	0.20815452715742	0.645319872583569	FALSE
M13_RHEUMA	L12_SKINSUBCUTISNAS	PGS002088	71	7728	3286	473644	0.223942030334793	1.25099849736228	0.0665843877995871	0.290658423360849	1.33730771285216	5.75496516233215e-163	-0.0817766035970761	0.921477790528225	0.469217210086424	0.836510910609066	FALSE
M13_RHEUMA	ST19_FRACT_FOOT_ANKLE	PGS002088	17	7782	694	476236	0.505085422273704	1.65712706997716	0.041032118090569	0.290782532886147	1.3374736957774	2.9230184791908e-164	-0.398147278840401	0.671563113341606	0.114884227249514	0.50799964404056	FALSE
M13_RHEUMA	G6_OTHNEU	PGS002088	146	7653	5246	471684	0.540969691564411	1.71767166660654	1.19535976361755e-10	0.293684055046035	1.34136004077549	6.59512863124522e-165	-0.214226860330749	0.807165250474793	0.00825975956665564	0.122891919914237	FALSE
M13_RHEUMA	T1D_STRICT	PGS002088	53	7746	1690	475240	0.676386573350927	1.96675814063841	8.91071037715483e-05	0.288606213247991	1.33456609059452	8.51115148848222e-161	-0.0348487145506776	0.965751509357435	0.785256349057431	0.953399920708594	FALSE
M13_RHEUMA	I9_ATHSCLE	PGS002088	19	7780	579	476351	0.805493398268448	2.2378003532971	0.00056409027597937	0.290336519033683	1.33687729699272	1.13196989935601e-163	-0.221773811120432	0.801096542973071	0.314769404767676	0.741806625798259	FALSE
M13_RHEUMA	K11_OESULC_ADVERSE	PGS002088	90	7709	3118	473812	0.524507839614947	1.6896270762008	2.47520712158808e-06	0.289693663269444	1.33601815389841	1.57004389042589e-161	0.0234160249610617	1.0236923325336	0.819024616613415	0.962095512670206	FALSE
M13_RHEUMA	K11_REFLUX	PGS002088	908	6891	32860	444070	0.511784902115914	1.6682662310076	9.32842227384818e-46	0.305194401221635	1.35688875820044	6.58685270419511e-161	-0.136527156284194	0.872382629267338	4.94965308347453e-05	0.00238515047410726	TRUE
M13_RHEUMA	C3_UNCERTAIN_SECONDARY_EXALLC	PGS002088	44	7755	2648	474282	0.0433385161831398	1.04429134454306	0.779877954276587	0.290506133550152	1.33710407002049	2.65026277234835e-163	-0.095726741891808	0.908712295147688	0.495552874171486	0.849548842777611	FALSE
M13_RHEUMA	FG_OTH	PGS002088	53	7746	1973	474957	0.430497398750633	1.53802234371443	0.00266871288758372	0.289945926293843	1.33635522439198	1.66967157751965e-162	-0.00197821362270513	0.998023741752268	0.987643003470931	0.997552332403823	FALSE
M13_RHEUMA	H8_OTHEREAR	PGS002088	123	7676	4857	472073	0.372644193091982	1.45156777009863	8.98160362950118e-05	0.289668548446721	1.33598460046066	1.14478471347078e-160	0.0110207325697958	1.01108168454901	0.894633028841681	0.97894219130672	FALSE
M13_RHEUMA	E4_HYPERLIPNAS	PGS002088	65	7734	2142	474788	0.616235562987428	1.85194337923144	1.04177583986072e-06	0.291322147986077	1.33819561154021	7.02705276860587e-164	-0.195714589035335	0.822246879466557	0.107579512483929	0.494017182292567	FALSE
M13_RHEUMA	O15_MATERN_CARE	PGS002088	84	5152	8079	249112	-0.101278792407363	0.903681058345458	0.411867719741438	0.280526104131224	1.32382609954158	2.15902544581638e-101	0.166860511572777	1.1815894357607	0.0974133973302223	0.473937386330853	FALSE
M13_RHEUMA	AB1_DERMATOPHYTOSIS	PGS002088	378	7421	19149	457781	0.223942833344873	1.25099950192708	3.75518897010961e-05	0.292223672842591	1.33940257211762	2.23972287977775e-158	-0.0481555308327349	0.952985556913372	0.335917572153302	0.757493029628451	FALSE
M13_RHEUMA	ASTHMA_HOSPITAL_PNEUMONIA	PGS002088	53	7746	1351	475579	0.913913063596232	2.49406289034087	6.33488680718403e-11	0.290974313776678	1.33773022227149	1.058995064875e-163	-0.205043605474453	0.81461179410316	0.119184417886936	0.515909511931191	FALSE
M13_RHEUMA	N14_RENALCOLNAS	PGS002088	84	7715	3942	472988	0.360792578642277	1.43446589115571	0.00148651814254875	0.289832007455667	1.33620299702838	9.79321349703232e-162	0.0232715041131357	1.02354439833973	0.819648512249915	0.962285432489404	FALSE
M13_RHEUMA	PULM_MEDICATIO_COMORB	PGS002088	509	7290	17639	459291	0.428822610268187	1.53544863741585	8.44060434186964e-20	0.298361086593541	1.34764831777491	1.97145840059668e-162	-0.136066101076786	0.872784938557683	0.00203169565554221	0.0464350560667248	TRUE
M13_RHEUMA	Q17_CONGEN_MALFO_DEFORMAT_CHROMOSOMAL_ABNORMALITI	PGS002088	72	7727	3258	473672	0.354845039957542	1.42595967038902	0.00367752299289304	0.290337224764817	1.33687824046899	1.39752320524695e-162	-0.047664793574621	0.953453337201814	0.670058615962087	0.918464318418122	FALSE
M13_RHEUMA	K11_GASTRODUOULC	PGS002088	327	7472	11716	465214	0.548389161521529	1.73046327472932	1.28071132835945e-21	0.29560744590206	1.34394248313944	2.95926594270337e-163	-0.139500470554849	0.86979261391917	0.0102621498368214	0.141732350732824	FALSE
M13_RHEUMA	F5_DEPRESSIO	PGS002088	902	6897	37769	439161	0.450132765962334	1.56852041778949	2.20160532954181e-35	0.302861455835103	1.35372690048672	1.64150168988144e-158	-0.115943162563796	0.890525837064533	0.000567736048413491	0.0176408864590752	TRUE
M13_RHEUMA	O15_PREG_MATERN_CARE	PGS002088	32	5204	2181	255010	0.383068028313414	1.46677780909497	0.033264715062016	0.284448171666595	1.32902843018635	2.29283615870198e-105	-0.194844247226256	0.822962826817404	0.264006878561282	0.701991869932684	FALSE
M13_RHEUMA	I9_OTHHEART	PGS002088	386	7413	16110	460820	0.377160521184902	1.45813835268239	2.8085444020731e-12	0.29350051253923	1.34111386678347	2.49453747728607e-159	-0.0766027856583646	0.92625770338789	0.115393394728083	0.509067879161995	FALSE
M13_RHEUMA	CD2_BENIGN_COLON_NOS_EXALLC	PGS002088	54	7745	1923	475007	0.395247958599037	1.48475230238164	0.00731993102926856	0.289134964833249	1.33527193112125	1.38598354967483e-161	0.120906048919109	1.12851888181783	0.34568944361574	0.763486962322657	FALSE
M13_RHEUMA	K11_DISORD_TEETH	PGS002088	37	7762	1443	475487	0.481001894937572	1.6176943503286	0.00354158887215387	0.290874211938745	1.33759631971964	5.76846107201048e-164	-0.189276724493219	0.827557469584725	0.252563474556867	0.692188814404867	FALSE
M13_RHEUMA	L12_INFECT_SKIN_OTHER	PGS002088	155	7644	6835	470095	0.277085995971362	1.31927981890638	0.00109142963134954	0.28994537067008	1.33635448188147	2.46214245756865e-160	-0.00764166394310015	0.992387459340145	0.919086371230384	0.984514144950359	FALSE
M13_RHEUMA	E4_METABO	PGS002088	24	7775	855	476075	0.455119617938397	1.57636193292138	0.0273613621644918	0.290523410446654	1.33712717122868	8.31548295439958e-164	-0.220700839723977	0.801956557952708	0.279102921042477	0.715628426515672	FALSE
M13_RHEUMA	KRA_PSY_ANXIETY	PGS002088	148	7651	5468	471462	0.495567116668198	1.64142885681204	6.96072706430997e-09	0.29060561549515	1.33723709435069	3.04044358164724e-161	-0.0364689661514219	0.96418801589691	0.635763262569982	0.907809818437734	FALSE
M13_RHEUMA	PULM_INFECTIONS	PGS002088	1803	5996	85999	390931	0.307895350150785	1.36055859923449	8.86249174056582e-29	0.310505233164071	1.3641141357602	2.24367513660054e-145	-0.092636474209512	0.911524802848486	0.000267037398298039	0.00953189702334438	TRUE
M13_RHEUMA	M13_FIBROBLASTIC	PGS002088	243	7556	10168	466762	0.330615223020601	1.3918241473716	1.03519481081433e-06	0.290919037209003	1.33765627918001	1.12042804721044e-159	-0.0378814417785072	0.962827085191519	0.537634079695474	0.868341261745897	FALSE
M13_RHEUMA	I9_PHLETHROMBDVTLOW	PGS002088	58	7741	1819	475111	0.614510619534145	1.84875163520396	1.13218731479612e-05	0.289528288822307	1.33579722890302	5.65762553275947e-162	0.0556706493802924	1.05724942063755	0.661231786752541	0.916328997219346	FALSE
M13_RHEUMA	CD2_BENIGN_RECTUM	PGS002088	30	7769	1101	475829	0.338384686217988	1.40267999129279	0.0917479071011842	0.289396441499705	1.3356211192249	2.46234091054277e-162	0.117262671331383	1.12441474242116	0.474163435036014	0.839443920184779	FALSE
M13_RHEUMA	I9_UAP	PGS002088	119	7680	3554	473376	0.733771485041595	2.0829215197933	3.68412600084113e-15	0.29259271410006	1.33989695814591	3.68862511486202e-164	-0.174631653498909	0.839766288781022	0.0473146867363431	0.339576144706991	FALSE
M13_RHEUMA	N14_LUMPNASBREAST	PGS002088	246	4990	11929	245262	0.0507091952175128	1.05201691724492	0.450647187146167	0.285121571330798	1.32992369888794	1.33761563916425e-101	-0.0395950957499308	0.961178545649779	0.522032455284006	0.861785992135248	FALSE
M13_RHEUMA	G6_NERPLEX	PGS002088	676	7123	19497	457433	0.701169289999829	2.01610874555089	1.6836768343652e-65	0.301459817751006	1.35183079444517	2.4003886541875e-162	-0.144306978306908	0.865621980098919	0.000205090196300914	0.0077043512719814	TRUE
M13_RHEUMA	O15_PREG_PROLONGED	PGS002088	17	5219	1374	255817	0.124884560619978	1.13301765066195	0.638610496231903	0.28263423702398	1.32661984464462	2.82310532714308e-104	0.193780008849751	1.21382922189504	0.374084502309433	0.782744401686965	FALSE
M13_RHEUMA	CD2_BENIGN_SKIN_TRUNK_EXALLC	PGS002088	14	7785	549	476381	0.440694727477247	1.55378630167111	0.0995036910590837	0.290330351930634	1.33686905235809	8.61228049173973e-164	-0.207221760799239	0.812839374089995	0.439170953979809	0.820707473725967	FALSE
M13_RHEUMA	AB1_RESP_TUBERCU	PGS002088	11	7788	507	476423	0.0459361475540894	1.04700755482923	0.894505694853398	0.28961207518995	1.33590915518962	5.02571682734317e-163	0.262314946430543	1.29993588813292	0.377928058405824	0.785541315447508	FALSE
M13_RHEUMA	KRA_PSY_EATING	PGS002088	15	7784	799	476131	0.267753245228626	1.30702458566784	0.301482421314789	0.290417487709164	1.3369855465591	7.08646894630973e-164	-0.27527479571207	0.759363424738536	0.289319818638446	0.723488343447753	FALSE
M13_RHEUMA	J10_PHARYNGITIS	PGS002088	346	7453	16519	460411	0.27238618603904	1.31309400197803	1.18040634412326e-06	0.294520800225394	1.34248288702598	1.42701577820098e-161	-0.105962953265605	0.89945796943919	0.0430140480531138	0.323594302598591	FALSE
M13_RHEUMA	CD2_BENIGN_SKIN_TRUNK	PGS002088	14	7785	549	476381	0.440694727477247	1.55378630167111	0.0995036910590837	0.290330351930634	1.33686905235809	8.61228049173973e-164	-0.207221760799239	0.812839374089995	0.439170953979809	0.820707473725967	FALSE
M13_RHEUMA	AB1_SALMONELLA_OTH	PGS002088	12	7787	606	476324	0.225173377816218	1.25253985999301	0.44790890518498	0.290111104679066	1.33657597962153	1.49704586551526e-163	-0.115036814290773	0.891333329498448	0.668824894371645	0.918274665474223	FALSE
M13_RHEUMA	SMOKING	PGS002088	279	7520	9482	467448	0.788854406239095	2.20087367435754	4.83718129749936e-37	0.293849727455366	1.34158228553463	2.66942669508091e-162	-0.108592870623008	0.897095577123003	0.0636180110414795	0.391302287371297	FALSE
M13_RHEUMA	K11_COELIAC	PGS002088	32	7767	944	475986	0.66718454295579	1.94874298756424	0.000218871090519533	0.290893460080347	1.33762206621079	3.84629365111136e-164	-0.0932906619653386	0.91092868948962	0.662719139238052	0.91662875060998	FALSE
M13_RHEUMA	K11_PULPITIS_2_ONLYAVO	PGS002088	37	7762	1832	475098	0.365805835196114	1.44167529287669	0.0268427009576857	0.290916876113412	1.33765338838005	5.03665969935125e-164	-0.227208457848614	0.796754675212111	0.175911306180732	0.605090153057879	FALSE
M13_RHEUMA	G6_NEUINFL	PGS002088	87	7712	2913	474017	0.587144764685372	1.79884495036282	3.26684057110804e-07	0.289091207887807	1.3352135049785	7.60826523902858e-161	0.0712774856690693	1.0738791706089	0.480569576835969	0.842518116365331	FALSE
M13_RHEUMA	CARDIAC_ARRHYTM	PGS002088	233	7566	10143	466787	0.274080334874059	1.31532046409833	9.24264509505901e-05	0.289232932162261	1.33540275055376	9.44195589315783e-158	0.0170241063697129	1.01716984230198	0.778340862050808	0.951148561226629	FALSE
M13_RHEUMA	R18_SYMPTOMS_SIGNS_INVOLVI_SPEECH_VOICE	PGS002088	34	7765	1271	475659	0.451829184554029	1.57118354323677	0.0100289531080688	0.290297981001881	1.33682577736568	2.43220502225298e-163	-0.0845536131353516	0.918922387745795	0.608655008654308	0.898430875472103	FALSE
M13_RHEUMA	PNEUMOBACTKNOWN	PGS002088	19	7780	775	476155	0.469566229243844	1.59930031302967	0.0567765426184298	0.28971321512879	1.3360442757928	6.18679024370252e-163	0.0712537550294583	1.07385368707169	0.725967149158043	0.93629148611344	FALSE
M13_RHEUMA	I9_INTRACRA	PGS002088	29	7770	1120	475810	0.46360852888043	1.58980048762918	0.0135819011060001	0.291373697129261	1.33826459615543	1.07892172253982e-164	-0.421135237268041	0.656301339007215	0.0301193497781927	0.269342083352116	FALSE
M13_RHEUMA	ILD_DIFF_DG	PGS002088	3452	4347	169336	307594	0.389179826724729	1.47576991034245	9.9391308621127e-61	0.320056324784303	1.37720533294474	3.13315151921653e-112	-0.0733351011030858	0.929289371950109	0.000617432923775604	0.0188080072143364	TRUE
M13_RHEUMA	R18_PAIN_ASSOCIATED_W_MICTU	PGS002088	22	7777	696	476234	0.679667353861734	1.9732212386215	0.00165519380821366	0.290367840568694	1.33691917069756	1.24398776451465e-163	-0.163050268076835	0.849548482172842	0.408651064719822	0.803670710321647	FALSE
M13_RHEUMA	KRA_PSY_ANYMENTAL	PGS002088	1150	6649	49362	427568	0.464960849558636	1.59195186204902	4.92213951334577e-46	0.309338480170212	1.36252347964018	8.97548140047911e-160	-0.136469815197401	0.872432654069624	7.34152111579223e-06	0.000463137719322321	TRUE
M13_RHEUMA	J10_PERITONSABSC	PGS002088	12	7787	601	476329	0.459800820554604	1.58375850143665	0.117442469870529	0.290097128082437	1.33655729896874	1.4758529748111e-163	-0.101176280991203	0.903773700718874	0.717984262908563	0.933607473293167	FALSE
M13_RHEUMA	M13_RHEUMATISM	PGS002088	46	7753	481	476449	1.62355201823632	5.07107090029389	6.06319045085534e-28	0.291254145654482	1.33810461421254	3.31404461968563e-164	-0.203977278428566	0.815480899984312	0.161913864494177	0.585477103481041	FALSE
M13_RHEUMA	H7_CATARACTSENILE	PGS002088	72	7727	2557	474373	0.281725005909864	1.32541418879823	0.0191740084082344	0.291234413542783	1.33807821084333	1.20258764963598e-163	-0.150705134214124	0.860101275710365	0.189138659523706	0.622830325699288	FALSE
M13_RHEUMA	C3_RECTUM_EXALLC	PGS002088	15	7784	865	476065	0.0442575381928617	1.04525151241338	0.865733642318699	0.290032804066102	1.33647132900021	1.88105901441058e-163	-0.0490869626930412	0.952098329063539	0.851741693567474	0.970248227414708	FALSE
M13_RHEUMA	C3_OVARY	PGS002088	12	5224	660	256531	-0.463787358431405	0.628897269951827	0.243073640121574	0.282004431768291	1.3257845955439	6.66755258995209e-104	0.55897113845024	1.74887222694914	0.0402690365602686	0.312435065162058	FALSE
M13_RHEUMA	C3_URINARY_TRACT_EXALLC	PGS002088	11	7788	536	476394	0.300116005469482	1.35001540766377	0.327994515799401	0.290527694567386	1.33713289965518	4.50675503143949e-164	-0.461536128146457	0.630314657366186	0.154994516163868	0.575743925345283	FALSE
M13_RHEUMA	AB1_BACTINF_NOS	PGS002088	15	7784	739	476191	0.274924154950681	1.31643082632021	0.28809702589651	0.290381206847241	1.33693704045102	7.69603278262127e-164	-0.258039388920753	0.772564801013885	0.332445406989069	0.755044831113974	FALSE
M13_RHEUMA	K11_OTHINT	PGS002088	142	7657	5089	471841	0.440122619193807	1.552897621892	1.0259492550183e-06	0.288674469795598	1.33465718657733	3.38286070097118e-159	0.0634812555710054	1.06553951268454	0.416998954830121	0.808204062476992	FALSE
M13_RHEUMA	H8_PERFORATION	PGS002088	37	7762	1210	475720	0.483012939154041	1.6209508786095	0.0107884158172634	0.288622393510707	1.33458768439917	2.58443366543784e-161	0.262272933913591	1.29988127570159	0.0797016443431339	0.434122824298183	FALSE
M13_RHEUMA	ST19_SEQUEL_INJURI_POISO_OTHER_CONSE_EXTER_CAUSES	PGS002088	38	7761	1685	475245	0.499253418377299	1.64749082506967	0.00229990715242587	0.29081865049375	1.33752200299989	7.92979531654707e-164	-0.187829669230027	0.828755857834579	0.227445392226775	0.668014337237348	FALSE
M13_RHEUMA	N14_RENFAIL	PGS002088	232	7567	6367	470563	0.739994459722632	2.09592390246244	9.34863135803509e-28	0.294091075147752	1.34190611239925	1.46173963726174e-163	-0.155334123064382	0.85612907721914	0.0155335181680236	0.183263875285906	FALSE
M13_RHEUMA	I9_HEARTFAIL_NS	PGS002088	66	7733	2398	474532	0.689540088795393	1.9927988119519	2.76728740988591e-08	0.292123668310973	1.33926863248815	9.48553041344098e-165	-0.279543415129802	0.756128899668229	0.0201761790672085	0.213998485606216	FALSE
M13_RHEUMA	R18_SPEECH_DISTU_NOT_ELSEW_CLASSIFIED	PGS002088	11	7788	577	476353	0.14472162260767	1.15571779977591	0.657322174989806	0.289793936992721	1.33615212813	3.08617764562784e-163	0.122136954655112	1.12990883745933	0.682794859179846	0.922826606060242	FALSE
M13_RHEUMA	I9_RHEUFEVWITHOUTHEART	PGS002088	56	7743	1520	475410	0.617776073667653	1.85479851640633	4.25340167870443e-06	0.291646563740261	1.33862981370597	2.15554832241489e-164	-0.232805775295705	0.792307444260153	0.0699811179580319	0.409335397552245	FALSE
M13_RHEUMA	R18_COUGH	PGS002088	41	7758	1183	475747	0.720957690130318	2.0564016634866	4.19277857694097e-06	0.291253758573449	1.33810409625773	2.58756944801861e-164	-0.264142921982483	0.76786378719913	0.0921312725729519	0.462200879165378	FALSE
M13_RHEUMA	AB1_MYCOSES	PGS002088	520	7279	24522	452408	0.302707292256307	1.35351822118881	7.04173814982051e-11	0.295615906568862	1.34395385383709	3.71562271889061e-159	-0.0877887180223092	0.915954380933708	0.0427815220289745	0.322598252363525	FALSE
M13_RHEUMA	M13_SPONDYLOPATHY	PGS002088	676	7123	18198	458732	0.721623800929617	2.05777191116006	4.47524513671305e-69	0.301901053980215	1.35242740278037	9.1769273875315e-163	-0.14604737122783	0.864116767942788	0.00016693230039766	0.00652082141280887	TRUE
M13_RHEUMA	DM2_RETINOPATHY	PGS002088	20	7779	773	476157	0.473630877514875	1.60581413551243	0.034600653470944	0.290763672202772	1.33744847034739	3.74128775188529e-164	-0.34439696332871	0.708647565111492	0.12748660933536	0.531388639011619	FALSE
M13_RHEUMA	N14_BREAST	PGS002088	578	4658	26907	230284	0.0819083080772591	1.08535628686209	0.0691548760090178	0.292578625187743	1.33987808058813	4.59266333349209e-100	-0.0847613029823475	0.918731556713204	0.0430008361305229	0.323537354466799	FALSE
M13_RHEUMA	J10_LOWCHRON	PGS002088	1649	6150	65284	411646	0.532547400428407	1.70326568659045	2.64835414070786e-76	0.300557774178495	1.35061193398119	5.48360232042342e-139	-0.0730458527714264	0.929558206228633	0.00507225037129912	0.0884485708656764	FALSE
M13_RHEUMA	ILD_COMORB	PGS002088	2917	4882	119811	357119	0.568168243515104	1.76503098154609	2.07093898075597e-120	0.335680003017232	1.39889131218229	4.41723454316064e-139	-0.12944846773663	0.878579862458563	4.42261713705591e-09	5.80344524273076e-07	TRUE
M13_RHEUMA	AB1_OTHER_BACTERIAL	PGS002088	108	7691	7334	469596	-0.153506193839812	0.85769545175414	0.124399092828989	0.290480206155035	1.33706940284437	5.94873817260623e-162	-0.0369891369706242	0.96368660384808	0.683516477984199	0.922841396416425	FALSE
M13_RHEUMA	G6_POLYOTHUNS	PGS002088	22	7777	546	476384	1.05151044806002	2.86197071309138	1.62273766413463e-06	0.29021556525609	1.33671560641222	1.78518833638689e-163	-0.16867147997305	0.844786387050709	0.405270647822429	0.80168395403063	FALSE
M13_RHEUMA	Z21_FAMILY_HISTORY_OTH_SPECIFIC_DISORD	PGS002088	23	7776	812	476118	0.380191650621755	1.46256486404152	0.118363429471212	0.288984766702826	1.33507139083436	4.95526515832721e-162	0.331753193963983	1.39340890434228	0.0837216812114602	0.443647931191607	FALSE
M13_RHEUMA	L12_PRURITUS	PGS002088	140	7659	6350	470580	0.22433330517666	1.25148807737543	0.00897845561266517	0.293387962869712	1.34096293335489	1.14899816366302e-164	-0.199078273659854	0.819485746673871	0.0158214158052709	0.185497291202495	FALSE
M13_RHEUMA	I9_NONISCHCARDMYOP	PGS002088	28	7771	958	475972	0.699405079287208	2.01255504056811	0.000231360265660331	0.291263260847886	1.33811681135048	1.48950970045513e-164	-0.401176532884267	0.669531856215036	0.034449010475959	0.289762620950997	FALSE
M13_RHEUMA	I9_CHD	PGS002088	320	7479	12322	464608	0.533957067886632	1.70566841792975	1.99223597858292e-19	0.293414382067962	1.34099836098845	7.81345788411483e-161	-0.0876871222488715	0.916047442754736	0.104405133265	0.487461973778551	FALSE
M13_RHEUMA	N14_PROSTHYPERPLA	PGS002088	213	2350	12455	207284	0.072678018174169	1.07538422698807	0.337691528877879	0.304318921723035	1.35570134976247	4.46379261897164e-56	-0.00984976895416414	0.99019858114408	0.882740901122213	0.976198509544906	FALSE
M13_RHEUMA	C3_MALE_GENITAL_EXALLC	PGS002088	53	2510	3572	216167	-0.0240871819769873	0.976200598949746	0.870962427320086	0.303033178779652	1.3539593864172	3.00451583975656e-59	0.0249752506501825	1.02528974495585	0.844317317342073	0.968229042442427	FALSE
M13_RHEUMA	C3_NONHODGKIN_EXALLC	PGS002088	15	7784	1073	475857	-0.142911555652729	0.866830731783507	0.614139755358292	0.289756700213221	1.33610237505415	4.64260997195215e-163	0.0962611062183367	1.10104651655667	0.674425146098199	0.919871197261136	FALSE
M13_RHEUMA	R18_CONVU_NOT_ELSEW_CLASSIFIED	PGS002088	20	7779	919	476011	0.537821898238554	1.71227329213947	0.0163382740228789	0.290554429854122	1.33716864876454	6.36112513708252e-164	-0.243603902791456	0.783798032997701	0.278056359940824	0.714247621593201	FALSE
M13_RHEUMA	I9_OTHARR	PGS002088	27	7772	1054	475876	0.403652848494997	1.49728407230661	0.0461182152815282	0.289867311002257	1.33625017056583	6.06792254432647e-163	0.0114310386857204	1.01149662266789	0.947779763498895	0.990229236394219	FALSE
M13_RHEUMA	T1D	PGS002088	53	7746	1690	475240	0.676386573350927	1.96675814063841	8.91071037715483e-05	0.288606213247991	1.33456609059452	8.51115148848222e-161	-0.0348487145506776	0.965751509357435	0.785256349057431	0.953399920708594	FALSE
M13_RHEUMA	D3_IMMUNEMECHANISM	PGS002088	63	7736	1529	475401	0.915888385770657	2.4989943370671	9.79016172559353e-13	0.290502728868985	1.33709951761519	4.87741508152213e-163	0.00591100726079205	1.00592851173691	0.963447581140901	0.993396878299132	FALSE
M13_RHEUMA	NEURODEGOTH	PGS002088	40	7759	2225	474705	0.158539066694144	1.17179770159342	0.318275899728513	0.290748901987386	1.3374287160913	8.79809051707938e-164	-0.15088907065455	0.85994308629215	0.356674183871315	0.771374076279853	FALSE
M13_RHEUMA	R18_FLATU_RELATED_CONDI	PGS002088	32	7767	799	476131	0.821754967608476	2.27448798971768	3.72846083099453e-06	0.290720411655291	1.33739061284582	7.19059700601508e-164	-0.180776815488323	0.834621612527558	0.30132611206743	0.731886580410432	FALSE
M13_RHEUMA	H7_STENOLACRI	PGS002088	17	7782	554	476376	0.35056269797099	1.41986627972467	0.164781461617598	0.290062098069093	1.33651048016876	2.07048586944472e-163	-0.0736243004984082	0.929020660883073	0.752325658977911	0.944490675210471	FALSE
M13_RHEUMA	CD2_NONHODGKIN_NAS	PGS002088	11	7788	752	476178	-0.186063291401924	0.830221047465047	0.602502706145228	0.289506537425679	1.33576817376367	7.46309613014918e-163	0.268365310463846	1.30782481484956	0.295115589333351	0.72804761229952	FALSE
M13_RHEUMA	I9_CARDMYO	PGS002088	21	7778	838	476092	0.58825651253015	1.80084592444269	0.00908626899429454	0.290243010988741	1.33675229405484	1.74654510619162e-163	-0.152990204594289	0.85813812758134	0.435523680700636	0.818966443614595	FALSE
M13_RHEUMA	ST19_COMPLICATIO_OTHER_INTERNAL_PROSTHET_DEVICES_IMPLANTS_GRAFTS	PGS002088	38	7761	1101	475829	0.748603408788255	2.11404549660277	4.33887396649385e-06	0.291542732481192	1.33849082930258	1.07442801443186e-164	-0.353233269094851	0.702413322944976	0.0308012904666116	0.272772065442647	FALSE
M13_RHEUMA	I9_HYPOTE	PGS002088	53	7746	1973	474957	0.430497398750633	1.53802234371443	0.00266871288758372	0.289945926293843	1.33635522439198	1.66967157751965e-162	-0.00197821362270513	0.998023741752268	0.987643003470931	0.997552332403823	FALSE
M13_RHEUMA	K11_TONGUE	PGS002088	49	7750	1370	475560	0.633960160383203	1.8850609609116	6.51232161238953e-05	0.288952622967957	1.33502847734324	2.05191453009198e-161	0.105199018632089	1.11093168446023	0.414028811407729	0.806552007248308	FALSE
M13_RHEUMA	I9_HEARTFAIL_ALLCAUSE	PGS002088	66	7733	2396	474534	0.689805452084104	1.99332769776872	2.73369355924215e-08	0.292122145295735	1.33926659276317	9.51703312538944e-165	-0.279325417556271	0.756293751901673	0.0202927101939842	0.214956160222376	FALSE
M13_RHEUMA	N14_FEMALEGENINF	PGS002088	199	5037	6924	250267	0.466183139241605	1.59389887805217	4.05471447838541e-10	0.285050280444865	1.32982889082874	1.85573594557081e-102	-0.0563186669376102	0.945237871833568	0.408731115151372	0.803670710321647	FALSE
M13_RHEUMA	Z21_OTHER_MEDICAL_CARE	PGS002088	126	7673	6287	470643	0.2308934984105	1.25972506958246	0.010956441773992	0.29300609860933	1.34045096529352	1.8966943994865e-164	-0.197341176690994	0.820910509998199	0.0217838643232897	0.223286069488734	FALSE
M13_RHEUMA	L12_IMPETIGO	PGS002088	21	7778	864	476066	0.338303178865652	1.40256566721971	0.177076010631652	0.289294418183353	1.33548486167977	1.99879727818023e-162	0.21693050575431	1.24225776937135	0.278271173963756	0.714472643937486	FALSE
M13_RHEUMA	PNEUMONIA	PGS002088	281	7518	11354	465576	0.413408656414071	1.51196277298727	3.90578096612056e-11	0.291853557018182	1.33890692975863	6.59025319030295e-160	-0.0577133412749743	0.943920491702686	0.313126497361693	0.74071864301801	FALSE
M13_RHEUMA	Z21_PERSONS_ENCOUNTERI_HEALTH_SERVI_CIRCUMSTANC_RELATED_REPRODUCTION	PGS002088	221	7578	23000	453930	-0.0460877847864878	0.954958127715726	0.533088977010867	0.289999040429543	1.33642620562975	4.15629398885355e-159	-0.00215398484671513	0.997848333313918	0.973216913705319	0.994941456016129	FALSE
M13_RHEUMA	CD2_INSITU_BREAST_EXALLC	PGS002088	26	5210	1206	255985	-0.169327740277684	0.844232169154486	0.436020704914235	0.28212262630718	1.32594130530378	1.08452764611555e-103	0.212279517658418	1.23649345853549	0.222504089935553	0.662346408331684	FALSE
M13_RHEUMA	ST19_FRACT_SHOUL_UPPER_ARM	PGS002088	17	7782	1288	475642	-0.155742618130024	0.855779424136185	0.524778118850979	0.290118583280526	1.33658597537798	1.77021145364847e-163	-0.0940760713293123	0.91021351845476	0.689746324044453	0.924838200920451	FALSE
M13_RHEUMA	J10_CHRONSINUSITIS	PGS002088	216	7583	8387	468543	0.370571459462411	1.44856217274336	4.2588289786604e-07	0.289031028111698	1.33513315454647	5.92291827257527e-158	0.0112592152020941	1.01132283872501	0.85895144686646	0.971729278532619	FALSE
M13_RHEUMA	I9_CVD	PGS002088	3788	4011	169053	307877	0.447158326276466	1.56386188011501	6.90210883081747e-76	0.317066370097144	1.37309370126363	2.51210918797523e-102	-0.0576714280787834	0.943960055256555	0.00676843458042288	0.107604411582969	FALSE
M13_RHEUMA	R18_ABNORMALITI_BREAT	PGS002088	165	7634	4773	472157	0.848146235086483	2.33531371423206	8.51914557391369e-27	0.294136248737616	1.34196673248481	4.58499433223658e-165	-0.220165527886007	0.802385969716064	0.0044801134036063	0.0812998807013923	FALSE
M13_RHEUMA	N14_HYDRONEPHR	PGS002088	17	7782	706	476224	0.484904728971396	1.62402027939124	0.0528442565736538	0.289991678411087	1.33641636687158	2.54423994299477e-163	-0.015769609770902	0.984354079494591	0.944661860499738	0.989641482064607	FALSE
M13_RHEUMA	F5_OCD	PGS002088	12	7787	593	476337	0.357117142055899	1.42920327985881	0.2233759768652	0.290173656904291	1.33665958803815	1.28669080964426e-163	-0.152434694983988	0.858614963989519	0.564504329245851	0.880254966247647	FALSE
M13_RHEUMA	ST19_INJURI_SHOUL_UPPER_ARM	PGS002088	26	7773	1863	475067	-0.157221088052052	0.854515114849636	0.464382233722776	0.289279520376232	1.33546496603208	2.61969100944552e-162	0.189915663275882	1.20914761780793	0.284998867036129	0.720294074900695	FALSE
M13_RHEUMA	N14_CERVICAL_DYSPLASIA_ALL	PGS002088	104	5132	4919	252272	0.261415355928172	1.29876700399162	0.00855981309566965	0.288965889619722	1.33504618881863	2.85976963986969e-107	-0.301030002339667	0.740055569015074	0.00185402340290577	0.0432957846269245	TRUE
M13_RHEUMA	NEURODIS	PGS002088	1720	6079	69041	407889	0.483673655758178	1.62202222165758	1.28869902716455e-66	0.314622376642872	1.36974196672264	1.36606554275781e-151	-0.115823343664638	0.890632545282705	8.0774241905737e-06	0.000505116480680761	TRUE
M13_RHEUMA	K11_APPENDOTH	PGS002088	106	7693	6863	470067	-0.0295798018962309	0.970853398607577	0.766206816455398	0.291247685678128	1.3380959701163	5.17423861012048e-163	-0.101100118083485	0.903842537373207	0.287883832468112	0.723108377099827	FALSE
M13_RHEUMA	N14_FEMALE_GENITAL_HSIL	PGS002088	92	5144	4118	253073	0.327755863066912	1.38785010545781	0.00194112291276272	0.287855012266978	1.33356393969353	1.0674122265484e-106	-0.282079198229882	0.754213949757902	0.00592226265118732	0.0988051022746998	FALSE
M13_RHEUMA	N14_URETHRITISANDURSYNDR	PGS002088	18	7781	842	476088	0.431542110895275	1.53962997394483	0.0692053628469575	0.290784706060432	1.337476602344	3.36497300908211e-164	-0.356281779936939	0.700275268910623	0.128264537813368	0.532983483130607	FALSE
M13_RHEUMA	SPONDYLOPATH_COMORB	PGS002088	1272	6527	39986	436944	0.763113298987655	2.14494368721267	3.23006166040937e-126	0.306001159295643	1.35798388085178	1.4895606548896e-153	-0.102606905315101	0.902481664508908	0.000449853951461584	0.0145701355507558	TRUE
M13_RHEUMA	IBD_BACT_INTEST_INFECTIONS	PGS002088	51	7748	1659	475271	0.571060948656916	1.77014408753042	5.52843021204553e-05	0.292550082863595	1.33983983789941	1.45418413651812e-165	-0.420176925133449	0.656930582001777	0.00298450585967877	0.0610463720411698	FALSE
M13_RHEUMA	H7_CONJUNCTIVA	PGS002088	415	7384	19509	457421	0.205407321882253	1.228025164627	5.97031465517872e-05	0.29748818314168	1.34647246418443	1.88290016913471e-163	-0.14558242906088	0.864518625678437	0.00260438256008619	0.0551600049955983	FALSE
M13_RHEUMA	N14_FEMALE_GENITAL_DYSPLASIA_ALL	PGS002088	218	5018	10120	247071	0.240385368528062	1.2717391441433	0.000620486770725458	0.290161555300815	1.33664341241171	7.93930940691502e-106	-0.174532800112306	0.839849306625853	0.00856768558704064	0.126040370011098	FALSE
M13_RHEUMA	K11_OTHPERITON	PGS002088	44	7755	1382	475548	0.577664321520739	1.78187168720512	0.000261475502761707	0.289945616069931	1.3363548098227	9.98536156003099e-163	-0.0146350462323907	0.985471525529066	0.919417697833565	0.984516336489973	FALSE
M13_RHEUMA	J10_PNEUMONAS	PGS002088	269	7530	10880	466050	0.406140366934421	1.50101323029724	2.12878028453665e-10	0.29166363485145	1.33865266579942	5.93378634942775e-160	-0.054695797531499	0.946773114869794	0.34941193257905	0.766060890132548	FALSE
M13_RHEUMA	AB1_SEPSIS_CONDITION	PGS002088	192	7607	6772	470158	0.594964394347982	1.81296639196047	1.89499930410564e-15	0.291723732936702	1.33873311867896	1.38334119830553e-161	-0.0746785959490695	0.92804171476663	0.274208710585027	0.710744427648978	FALSE
M13_RHEUMA	PULM_ANXIETY	PGS002088	91	7708	3332	473598	0.463180991765927	1.58912093419357	3.86664199523406e-05	0.288982959868674	1.33506897858395	1.46415939648928e-160	0.0678233823340135	1.07017627974964	0.477719741452368	0.841305814856759	FALSE
M13_RHEUMA	O15_PREG_ECTOP	PGS002088	11	5225	1010	256181	-0.353927322350668	0.701925979831857	0.246281057553131	0.284034381294322	1.32847860478154	1.71925706277627e-105	-0.426842120608604	0.652566570908483	0.18313120678917	0.615379190283643	FALSE
M13_RHEUMA	E4_HYPERCHOL	PGS002088	411	7388	13459	463471	0.623975621509931	1.8663331463478	2.34563684640488e-33	0.297621756039839	1.34665232842598	1.02200892028476e-163	-0.156409123960441	0.85520923219968	0.00137609579535137	0.0345116279416702	TRUE
M13_RHEUMA	I9_ARTOTH	PGS002088	53	7746	2084	474846	0.401462991036322	1.49400882108863	0.00462951644279603	0.290115178752889	1.33658142494183	9.80586399952102e-163	-0.016136664949834	0.983992833534466	0.901959624627541	0.980381233099716	FALSE
M13_RHEUMA	ASTHMA_OBESITY	PGS002088	73	7726	1891	475039	0.901871998550954	2.46421179699768	2.79687956899372e-14	0.291609049176648	1.33857959653462	4.95543772997272e-164	-0.212821899866492	0.808300082750401	0.0620037304956404	0.386345965613605	FALSE
M13_RHEUMA	I9_HEARTFAIL_AND_CHD	PGS002088	26	7773	1082	475848	0.610674866019594	1.84167386259522	0.00200685541825896	0.290674222615589	1.33732884148429	6.43877879900976e-164	-0.243155523947123	0.784149550254488	0.198383809245034	0.633828214067079	FALSE
M13_RHEUMA	H7_VITRBODYGLOBE	PGS002088	78	7721	3953	472977	-0.110151816932589	0.89569814282924	0.358485036200019	0.289462348983995	1.33570914955373	2.20639113805302e-161	0.0465847338803957	1.04768684987976	0.654812983182837	0.914338484388789	FALSE
M13_RHEUMA	M13_DEFORMDORSO	PGS002088	76	7723	2130	474800	0.720815969595751	2.0561102497937	9.8606198735208e-10	0.290392633107823	1.3369523167293	1.24216007831274e-162	-0.0174868437622971	0.982665163756507	0.877615596732744	0.97523900719433	FALSE
M13_RHEUMA	THYROIDITIS_ILD	PGS002088	19	7780	875	476055	0.02432450784501	1.0246227620718	0.923729156164668	0.289810816544551	1.33617468196945	4.49361726901304e-163	0.0503308539430124	1.05161897110813	0.816403077810701	0.961567114301083	FALSE
M13_RHEUMA	K11_VENTHER	PGS002088	75	7724	2508	474422	0.578020885068796	1.78250715098097	1.51674289288358e-06	0.289946152929752	1.3363555272581	4.414439251616e-162	0.0122887002374172	1.01236451655723	0.910696033044271	0.982524803283115	FALSE
M13_RHEUMA	H8_OTOSCLE	PGS002088	14	7785	833	476097	-0.0475533129460072	0.953559634704146	0.860363765941511	0.290335933088605	1.33687651365628	9.25946167896211e-164	-0.197993002124829	0.820375594003744	0.426734019082965	0.813978498163641	FALSE
M13_RHEUMA	F5_ALLANXIOUS	PGS002088	91	7708	3332	473598	0.463180991765927	1.58912093419357	3.86664199523406e-05	0.288982959868674	1.33506897858395	1.46415939648928e-160	0.0678233823340135	1.07017627974964	0.477719741452368	0.841305814856759	FALSE
M13_RHEUMA	N14_OTHNONINFVULV	PGS002088	36	5200	1264	255927	0.364013167024265	1.43909316260789	0.0300164433557461	0.28469269408056	1.32935344716167	1.77220615323358e-105	-0.222191878606006	0.800761700553889	0.181944776758645	0.613424146101884	FALSE
M13_RHEUMA	R18_LOCALIZED_SWELL_MASS_LUMP_SKIN_SUBCU_TISSUE	PGS002088	32	7767	1360	475570	0.385807965929398	1.47080219956013	0.0294846844662756	0.291059436548546	1.33784409842268	2.97772802568471e-164	-0.276132805266816	0.758712163098895	0.118065975226742	0.5134323196756	FALSE
M13_RHEUMA	H8_HL_NAS	PGS002088	24	7775	691	476239	0.756605987958347	2.13103118707623	0.000233751149492632	0.290594631601822	1.33722240636175	7.25356360075615e-164	-0.247763680321622	0.780544379480942	0.206447908936559	0.642877397908617	FALSE
M13_RHEUMA	L12_INFECT_SKIN_NAS	PGS002088	155	7644	6835	470095	0.277085995971362	1.31927981890638	0.00109142963134954	0.28994537067008	1.33635448188147	2.46214245756865e-160	-0.00764166394310015	0.992387459340145	0.919086371230384	0.984514144950359	FALSE
M13_RHEUMA	KRA_PSY_ALCOH	PGS002088	22	7777	979	475951	0.694210052929781	2.00212687483769	0.00204185991619741	0.289860369194016	1.33624089460558	4.54765653664492e-163	0.0176605032281992	1.01781737201525	0.93002354094562	0.986612806862726	FALSE
M13_RHEUMA	D3_OTHERWHITECELL	PGS002088	17	7782	544	476386	0.500850515707147	1.65012413053016	0.0663195873834773	0.289441744297989	1.33568162796964	1.11807471051077e-162	0.21091276617493	1.23480463363158	0.330623339010524	0.753759525240327	FALSE
M13_RHEUMA	PULMONARYDG	PGS002088	3414	4385	168275	308655	0.379763220662732	1.4619383916461	8.5883643460821e-58	0.320144654710712	1.3773269867632	3.15232656087065e-113	-0.0743231780872152	0.928371615991525	0.000528465934895187	0.0166385540358207	TRUE
M13_RHEUMA	K11_STRICTURE	PGS002088	48	7751	1633	475297	0.545612373227723	1.72566480980904	0.000178262261798475	0.290870904841397	1.33759189616571	1.0147257612593e-163	-0.1393858915455	0.869892279604901	0.326362995192229	0.750362609265914	FALSE
M13_RHEUMA	N14_CERVICAL_LSIL	PGS002088	13	5223	622	256569	0.164830652288325	1.17919340809632	0.575977128933695	0.284680492127086	1.32933722655172	6.64225388679775e-106	-0.630666323143794	0.532237040969229	0.0411114186958315	0.315707568161872	FALSE
M13_RHEUMA	Z21_PERSONAL_HISTORY_OTH_DISEA_CONDI	PGS002088	374	7425	10854	466076	0.74187946403135	2.09987845405176	1.87882353709661e-43	0.297435039451401	1.34640090957017	2.90939938541006e-164	-0.171580966038401	0.842332064968677	0.00075181441579119	0.0219623259598217	TRUE
M13_RHEUMA	O15_MATERN_CARE_OTHER	PGS002088	28	5208	2209	254982	0.186279850944743	1.20475936625256	0.354957945088905	0.28311862636944	1.32726260082239	1.92219662078765e-104	0.0263720684719808	1.02672288863141	0.883182678516686	0.976198509544906	FALSE
M13_RHEUMA	THYROID_DISORDER_IBD	PGS002088	36	7763	1275	475655	0.360444119859402	1.43396612599604	0.0450390732262151	0.289621135694993	1.33592125925609	1.66369347324942e-162	0.0527039612654824	1.05411753930156	0.736643437511572	0.939683924069618	FALSE
M13_RHEUMA	R18_ABNORMALITI_HEART_BEAT	PGS002088	112	7687	3387	473543	0.667237222118471	1.94884564841713	4.5533822455624e-12	0.29169542648339	1.33869522442877	2.60753340439456e-163	-0.121939451408016	0.885201964612605	0.181346756964139	0.612647996068011	FALSE
M13_RHEUMA	E4_FLUIDELECTRO	PGS002088	35	7764	1106	475824	0.676647109592514	1.9672706191692	0.000239283964294619	0.289370643941464	1.33558666390572	3.04071075726741e-162	0.128249201024252	1.136836268163	0.423402079186587	0.81168040364347	FALSE
M13_RHEUMA	D3_APLASTICANDOTHANAEMIA	PGS002088	300	7499	9050	467880	0.692522527169771	1.99875108333028	7.03133974742765e-30	0.291113846776604	1.33791689280554	8.42956099131643e-159	-0.0387138185428553	0.962025983753086	0.491577963749527	0.847498752938353	FALSE
M13_RHEUMA	L12_DERM_NAS	PGS002088	26	7773	630	476300	0.938649102938911	2.55652548178764	2.42634669158535e-06	0.291352895160536	1.3382367579067	1.00036304196137e-164	-0.460140047148864	0.631195242222707	0.0212282038354533	0.220287752576951	FALSE
M13_RHEUMA	H7_RETIVASCOCCLUSION	PGS002088	25	7774	891	476039	0.440219188175264	1.55304759087472	0.0321773584315787	0.290130904715396	1.33660244413648	2.42733411788849e-163	-0.0585762741349468	0.943106303038794	0.76518161700615	0.947910352740448	FALSE
M13_RHEUMA	I9_HYPTENSESS	PGS002088	2755	5044	120385	356545	0.391373520610126	1.47901085128749	2.39668071107617e-54	0.313486343160831	1.36818677752744	2.53798987369054e-125	-0.0691584869491204	0.933178771701227	0.00198122516677465	0.0454999030968746	TRUE
M13_RHEUMA	K11_IMPACTED_TEETH	PGS002088	18	7781	1556	475374	-0.0841595298813894	0.919284591034935	0.725616932100054	0.290165853177786	1.336649157153	1.52977140103819e-163	-0.106903606122235	0.898612289538782	0.648767441567704	0.91247172585992	FALSE
M13_RHEUMA	N14_CYSTITIS	PGS002088	240	7559	10474	466456	0.13968277712001	1.14990896356009	0.0394430246181304	0.291451298831758	1.33836845179612	2.34799097511929e-160	-0.0504325269098906	0.950818081142086	0.416114152812338	0.807860386522928	FALSE
M13_RHEUMA	L12_SEBORRKERAT	PGS002088	248	7551	12382	464548	0.025789301237959	1.02612472248624	0.700837950689353	0.290185103893658	1.33667488885382	1.22399207885951e-158	-0.0074823320167612	0.992545590943089	0.900777560021756	0.980123191351585	FALSE
M13_RHEUMA	K11_PULC	PGS002088	35	7764	1225	475705	0.599650713642521	1.82148247028901	0.000440972081838819	0.290553830108028	1.3371678468031	1.26976284068921e-163	-0.121202716509138	0.885854364085712	0.466473091275604	0.835262841444875	FALSE
M13_RHEUMA	L12_LYMPHADENITIS	PGS002088	13	7786	601	476329	0.224339332131321	1.25149562006006	0.45320528370492	0.289662329101445	1.33597629153699	5.07585980770418e-163	0.180120369257347	1.19736147996014	0.476845353758206	0.840942838601828	FALSE
M13_RHEUMA	I9_CAVS_RHEU	PGS002088	17	7782	590	476340	0.606670643621673	1.8343141356903	0.0138893393705845	0.290889319786083	1.33761652807329	2.29944182152445e-164	-0.460997914726289	0.630653992482874	0.0617817999044039	0.385712511077669	FALSE
M13_RHEUMA	K11_ILEUS	PGS002088	48	7751	1633	475297	0.545612373227723	1.72566480980904	0.000178262261798475	0.290870904841397	1.33759189616571	1.0147257612593e-163	-0.1393858915455	0.869892279604901	0.326362995192229	0.750362609265914	FALSE
M13_RHEUMA	Z21_PERSONAL_HISTORY_RISK__NOT_ELSEW_CLASSIFIED	PGS002088	52	7747	1759	475171	0.695022698912178	2.00375455647368	8.73719439528885e-07	0.290547555668803	1.33715945685104	3.02771242749931e-163	-0.0775636745422034	0.925368100130524	0.559272747199601	0.878174600641126	FALSE
M13_RHEUMA	N14_URETHRALSTRICT	PGS002088	62	7737	1940	474990	0.64371216452165	1.90353401143508	1.36654307815724e-06	0.289825699476407	1.33619456831417	3.75525487628017e-162	0.00405779201977145	1.00406603600483	0.972062908666863	0.994708556342383	FALSE
M13_RHEUMA	F5_SCHZPHR	PGS002088	21	7778	836	476094	0.7049337804372	2.02371267111691	0.0027987902253238	0.289686843800983	1.33600904299581	6.97291750451702e-163	0.0705948571001209	1.07314636015458	0.727324234325266	0.936676743849782	FALSE
M13_RHEUMA	OTHER_ILD_CVD_COMORB	PGS002088	132	7667	4085	472845	0.623539713664146	1.86551977437695	4.15455408914245e-12	0.290902603361705	1.33763429652161	4.75310406667815e-162	-0.0502436732077155	0.950997663613679	0.552977325249364	0.87525156854921	FALSE
M13_RHEUMA	AB1_SCARLET_FEVER	PGS002088	25	7774	2078	474852	-0.326689535234454	0.721307648877465	0.103461151697101	0.290476395000101	1.33706430707543	1.07126241305544e-163	-0.182126010592179	0.83349630443515	0.345384864340255	0.763416348594773	FALSE
M13_RHEUMA	ASTHMA_PNEUMONIA_AND_SEPSIS	PGS002088	53	7746	1351	475579	0.913913063596232	2.49406289034087	6.33488680718403e-11	0.290974313776678	1.33773022227149	1.058995064875e-163	-0.205043605474453	0.81461179410316	0.119184417886936	0.515909511931191	FALSE
M13_RHEUMA	AB1_INTESTINAL_INFECTIONS	PGS002088	209	7590	8138	468792	0.483027845863548	1.62097504183346	1.00678154758123e-11	0.293748660962922	1.34144670337023	1.37635719803186e-163	-0.148619751376995	0.861896787663133	0.0261376064748983	0.249033321399506	FALSE
M13_RHEUMA	O15_ABORT_SPONTAN	PGS002088	69	5167	5350	251841	-0.230803399581792	0.793895530886919	0.0576312992597678	0.286210724969477	1.33137297922496	5.47145070470303e-106	-0.235952226181845	0.789818405672389	0.0500451984053109	0.348762454560874	FALSE
M13_RHEUMA	E4_NONTOXIC_THYROID	PGS002088	18	7781	1054	475876	-0.115144359980953	0.891237475594776	0.625727533190187	0.290557174425248	1.33717231872404	6.0934563477023e-164	-0.271566548675484	0.762184559407346	0.24522816710484	0.68552686963114	FALSE
M13_RHEUMA	CD2_INSITU_CERVIX_UTERI	PGS002088	76	5160	3545	253646	0.292673250402931	1.34000487283861	0.0115205296513367	0.288181733663351	1.3339997147507	2.79986791426733e-107	-0.364850199529169	0.694300649652468	0.00145372896865624	0.0360409139553063	TRUE
M13_RHEUMA	K11_OTHANRECT	PGS002088	429	7370	14350	462580	0.599523259338849	1.8212503293031	1.26963168756326e-32	0.297378928486315	1.34632536383524	4.16436467015836e-163	-0.142500695779531	0.867186950921115	0.00294813105771972	0.0605615716904459	FALSE
M13_RHEUMA	C3_SKIN	PGS002088	213	7586	11111	465819	-0.0115528935594581	0.988513584863016	0.873343223348059	0.289718123730331	1.33605083391789	6.06943159580852e-159	0.00827843911579182	1.00831280014601	0.898843800107265	0.979733676871117	FALSE
M13_RHEUMA	R18_ABNORMAL_FINDI_EXAMI_OTHER_BODY_FLUIDS_SUBST_TISSU_WO_DIAGNOSIS	PGS002088	50	7749	1863	475067	0.404490854926016	1.4985393318726	0.00552922773776036	0.290419471459328	1.33698819880702	3.52035178722439e-163	-0.0881745904245753	0.915601007599264	0.525700402737187	0.863585617341621	FALSE
M13_RHEUMA	I9_RHEUVALV	PGS002088	30	7769	736	476194	0.82888721892524	2.29076819793243	6.47393794268809e-06	0.291398929713579	1.33829836445572	1.12264532950967e-164	-0.406552523378794	0.665942117167405	0.0233678751559534	0.233222529448139	FALSE
M13_RHEUMA	M13_CERVICALGIA	PGS002088	49	7750	902	476028	1.17924790879067	3.25192753683315	3.53895131717102e-16	0.290983616584661	1.33774266697677	8.08680932067474e-164	-0.212650402565327	0.808438715920391	0.128073041052403	0.532669903548698	FALSE
M13_RHEUMA	ST19_INJURI_ELBOW_FOREA	PGS002088	77	7722	3983	472947	0.0469091844413009	1.04802682761586	0.691190514336017	0.290323060833276	1.33685930515121	1.96923890926329e-162	-0.0378735356992238	0.962834697408882	0.723685619393867	0.935716531195533	FALSE
M13_RHEUMA	F5_PHOBANX	PGS002088	33	7766	1445	475485	0.170521263016162	1.18592286796285	0.371208081687695	0.289301778375921	1.33549469114169	3.47560063919474e-162	0.146906911861146	1.15824613903395	0.359716125705368	0.773449223458219	FALSE
M13_RHEUMA	G6_NEUROOTH	PGS002088	52	7747	2271	474659	0.326943693580432	1.3867233935528	0.0202467765579246	0.290662199679421	1.33731276296165	1.99848516996852e-163	-0.107621642175175	0.897967285113206	0.432623974240335	0.817468856724541	FALSE
M13_RHEUMA	R18_OTHER_SYMPTOMS_SIGNS_INVOLVI_NERVOUS_MUSCULOS_SYSTEMS	PGS002088	25	7774	672	476258	0.924238191648255	2.51994781165521	4.97439888631316e-06	0.290404610021706	1.33696832938795	1.16351610103987e-163	-0.164320178444283	0.848470316479471	0.421891649771987	0.81085013800654	FALSE
M13_RHEUMA	L12_LICHSIMPANDPRURIGO	PGS002088	20	7779	710	476220	0.412007536719799	1.50984581557072	0.0778925588547029	0.289983207456664	1.33640504619739	2.87935409681573e-163	-0.0260794017910624	0.974257728728876	0.904476282595174	0.980885601473943	FALSE
M13_RHEUMA	E4_PCOS_CONCORTIUM	PGS002088	128	5108	6167	251024	0.194007736902619	1.21410567633728	0.0383260383511352	0.282472973523589	1.32640592653384	5.45305618236984e-102	0.0353003220404908	1.03593077493141	0.673984801427513	0.919823823908262	FALSE
M13_RHEUMA	CD2_INSITU	PGS002088	168	7631	7621	469309	0.173891355608192	1.18992627998041	0.0301151898289732	0.291833765412636	1.33888043090304	3.51185821726359e-162	-0.0908656031767461	0.913140425825249	0.213349157426778	0.651432971863606	FALSE
M13_RHEUMA	N14_BREASTDISOTH	PGS002088	189	5047	8429	248762	0.169863717417597	1.18514332592109	0.0220800702428315	0.292677730651294	1.34001087640669	1.5580906749601e-108	-0.280966650430005	0.755053515770404	0.000164649430578248	0.00644042083702528	TRUE
M13_RHEUMA	COPD_ASTHMA_INFECTIONS	PGS002088	1803	5996	85999	390931	0.307895350150785	1.36055859923449	8.86249174056582e-29	0.310505233164071	1.3641141357602	2.24367513660054e-145	-0.092636474209512	0.911524802848486	0.000267037398298039	0.00953189702334438	TRUE
M13_RHEUMA	N14_EROSECTROPUT	PGS002088	29	5207	1641	255550	0.0178969783053618	1.01805808891748	0.92454406232284	0.283686155027129	1.32801607417327	6.97810452052301e-105	-0.0799535697257556	0.923159207926787	0.663939989143261	0.9169097065301	FALSE
M13_RHEUMA	CD2_BENIGN_OTHERDIGESTIVE_EXALLC	PGS002088	26	7773	1118	475812	0.144119081337938	1.15502164185838	0.473385577317435	0.290366029010037	1.33691674879225	1.45764284738879e-163	-0.132804301883935	0.875636435743244	0.478094917347309	0.841361840061225	FALSE
M13_RHEUMA	AB1_PEDICULOSIS_ACARIASIS_OTHERINFEST	PGS002088	56	7743	2050	474880	0.570620655704537	1.769364877117	4.43155108785516e-05	0.289901646016756	1.33629605152247	1.97116451445702e-162	0.00825226207886377	1.00828640585007	0.948517907940006	0.990283463406795	FALSE
M13_RHEUMA	ST19_INJURI_HEAD	PGS002088	96	7703	4864	472066	0.4047611352318	1.49894441228161	0.000106454328326494	0.291389051667077	1.33828514474753	2.58064404220115e-163	-0.12617441813054	0.881461090579309	0.203465312892066	0.639333401051132	FALSE
M13_RHEUMA	HERING_BILATERAL	PGS002088	11	7788	807	476123	-0.0249216072251424	0.975386372275609	0.93664610077423	0.289995795904477	1.33642186956846	1.9326087733608e-163	-0.0327780895442765	0.967753290336338	0.906057156814504	0.981349165392291	FALSE
M13_RHEUMA	N14_DYSPLACERVUT	PGS002088	153	5083	7201	249990	0.207072119029674	1.23007128012909	0.0129821487237651	0.287168951280566	1.33264934727059	5.91977873354675e-105	-0.138325835657925	0.870814902967218	0.0781349568142781	0.430327599266036	FALSE
M13_RHEUMA	H7_STRABOTH	PGS002088	14	7785	596	476334	0.263713274958473	1.30175489705941	0.393186080532043	0.289344163860486	1.33555129793095	1.29686676148386e-162	0.292635774225405	1.33995465551909	0.198896856986961	0.63424604835759	FALSE
M13_RHEUMA	F5_ADO	PGS002088	934	6865	39191	437739	0.450773758158257	1.56952614943507	1.90142565679715e-36	0.302516152166901	1.3532595343185	1.92943023405049e-157	-0.10874344439609	0.896960508226312	0.00102927086246663	0.0277949179831818	TRUE
M13_RHEUMA	FG_CVD	PGS002088	3509	4290	155924	321006	0.422534663202735	1.52582410863722	3.60042492275188e-67	0.316163815026998	1.3718549676785	1.02046124754413e-108	-0.0601003895127912	0.941669995046976	0.00500912577439477	0.0876497996916813	FALSE
M13_RHEUMA	H7_RETINALDISOTH	PGS002088	44	7755	1803	475127	0.355844266370524	1.42738523906984	0.018957423744723	0.291538469670952	1.33848512358233	1.63392767881488e-164	-0.30047612855876	0.74046557992783	0.0383312580233025	0.305478098824023	FALSE
M13_RHEUMA	M13_SPONDYLOSIS	PGS002088	546	7253	15305	461625	0.652273291216991	1.91990036452572	1.52546299959981e-47	0.301590327945856	1.35200723365886	2.22705531231851e-165	-0.167805791257189	0.845518025733276	0.000101405565034704	0.00435091711286948	TRUE
M13_RHEUMA	L12_DISORDSKINAPPENDIX	PGS002088	472	7327	24379	452551	0.206615646733266	1.22950991480071	2.65625595203175e-05	0.291895901264606	1.33896362596397	6.48101373227758e-156	-0.0352820000640724	0.965333153859124	0.429456881882584	0.815604677496726	FALSE
M13_RHEUMA	I9_DVTANDPULM	PGS002088	175	7624	5374	471556	0.636070704078991	1.8890436657968	6.32145675378737e-16	0.290875886371915	1.33759855943716	3.74154017893211e-161	-0.0364372275835814	0.9642186183293	0.621789840218573	0.902956916994719	FALSE
M13_RHEUMA	F5_BIPO	PGS002088	41	7758	1616	475314	0.517859193142372	1.67843060503442	0.0019541625255858	0.289554608983771	1.33583238776446	2.4716421209575e-162	0.0695702756207855	1.07204739735395	0.638476622837556	0.908841420215226	FALSE
M13_RHEUMA	M13_BONECONTINUITY	PGS002088	24	7775	1036	475894	0.372093568915392	1.4507687217983	0.08001117935371	0.289880151007675	1.33626732813541	4.70436998828542e-163	0.0316820646220257	1.03218928364121	0.86935046697659	0.973891578648125	FALSE
M13_RHEUMA	C3_SKIN_EXALLC	PGS002088	213	7586	11111	465819	-0.0115528935594581	0.988513584863016	0.873343223348059	0.289718123730331	1.33605083391789	6.06943159580852e-159	0.00827843911579182	1.00831280014601	0.898843800107265	0.979733676871117	FALSE
M13_RHEUMA	L12_SKIN_SUBCUTAN	PGS002088	2035	5764	93795	383135	0.343213488485884	1.40946963534715	4.32545088405101e-38	0.312942880245216	1.36744342076393	5.58989970523795e-142	-0.0924497017629504	0.911695066465797	0.000147842565893102	0.00593481560978232	TRUE
M13_RHEUMA	CD2_BENIGN_MELANOCYTIC_TRUNK_EXALLC	PGS002088	18	7781	861	476069	0.340853548068004	1.40614729279409	0.150234367081696	0.290390681867736	1.33694970801689	9.19216774299727e-164	-0.196885532945105	0.821284637966076	0.38742983700378	0.791375555765624	FALSE
M13_RHEUMA	J10_VASOALLERRHIN	PGS002088	628	7171	41855	435075	0.00804708757284413	1.00807955240607	0.849999326929395	0.296225790102041	1.34477375915986	2.24664486295746e-157	-0.0787424765656647	0.924277917022911	0.0462147985520364	0.335397254719734	FALSE
M13_RHEUMA	I9_STR	PGS002088	192	7607	6552	470378	0.580723202114346	1.78733056470018	6.37126229367779e-15	0.292864753716293	1.34026151278459	6.34676671554985e-163	-0.126800585632372	0.880909321058358	0.067539927909199	0.402474241507337	FALSE
M13_RHEUMA	ST19_SUPERF_INJURY_HEAD	PGS002088	21	7778	837	476093	0.613705803529113	1.84726432888287	0.00506211515293271	0.29080669975312	1.33750601871686	3.38139397102801e-164	-0.352422932013662	0.7029827451877	0.119491043942113	0.516632317259785	FALSE
M13_RHEUMA	L12_CORNSANDCALLOS	PGS002088	38	7761	1751	475179	0.225191954265385	1.25256312795217	0.167469664738192	0.291006303951413	1.33777301717956	4.8958471249483e-164	-0.218890586525867	0.803409617182237	0.159764607258858	0.582262639964964	FALSE
M13_RHEUMA	AB1_VIRAL_WARTS	PGS002088	175	7624	10878	466052	-0.014585828067233	0.985520029823004	0.854292185515577	0.291683790118516	1.33867964697331	9.78684615753412e-162	-0.0709170368704807	0.93153917232685	0.314819615340088	0.741846281240822	FALSE
M13_RHEUMA	D3_ANAEMIA_IRONDEF_NAS	PGS002088	279	7520	9860	467070	0.526260106284755	1.69259034887459	2.65620712080014e-17	0.293840682661316	1.34157015125404	2.13343366939501e-162	-0.116431647685546	0.890090934672915	0.0498806279651801	0.348501241524498	FALSE
M13_RHEUMA	ASTHMA_CHILD	PGS002088	255	7544	15663	461267	0.160675478584873	1.17430382023425	0.0164119173185206	0.290006486891438	1.33643615731362	2.77196140189244e-158	-0.0082849485350095	0.991749277066767	0.888645279258779	0.977611281193719	FALSE
M13_RHEUMA	C3_COLORECTAL	PGS002088	39	7760	2270	474660	-0.0289710927366914	0.971444545864002	0.862452315818144	0.289963718482917	1.33637900128833	7.34236764534568e-163	-0.00357571997156072	0.996430665302179	0.981374651186377	0.996618503103905	FALSE
M13_RHEUMA	J10_LOWERINF	PGS002088	850	6949	30250	446680	0.544307118776939	1.72341384749434	4.30189552232803e-48	0.298930829893174	1.3484163501441	1.75598963441583e-155	-0.0941665038787699	0.910131209247507	0.00629618078539522	0.102570508794802	FALSE
M13_RHEUMA	VWXY20_DRUGS_MEDICAM_BIOLO_SUBST_CAUSI_ADVER_EFFEC_THERAPE_USE	PGS002088	92	7707	2933	473997	0.585073278382639	1.7951225244956	3.19944016115872e-08	0.292328743621499	1.33954331158282	2.23204550367049e-164	-0.226945661811063	0.796964086698706	0.0223121042792241	0.226596863102497	FALSE
M13_RHEUMA	D3_BLOOD_IMMUN	PGS002088	748	7051	24955	451975	0.608782141529639	1.83819137810445	3.62846973966856e-52	0.291017285779283	1.33778770845323	1.6173438648388e-149	-0.0128416284651294	0.987240473429247	0.726242342448813	0.936397927754691	FALSE
M13_RHEUMA	N14_OTHNONINFCERVIX	PGS002088	40	5196	1323	255868	0.321916174391954	1.37976911112477	0.0586913853048864	0.282789657313919	1.3268260443089	6.28167811210146e-104	0.0416290477123006	1.04250768640323	0.775910503180441	0.950499068474914	FALSE
M13_RHEUMA	Z21_FOLLOW__EXAM_TREAT_CONDI_OTH_MALIG_NEOPLASMS	PGS002088	172	7627	6075	470855	0.476600099520907	1.6105892398454	2.31769595794732e-09	0.290745328917658	1.33742393737378	6.21483332367154e-161	-0.0444932135715207	0.956482091168899	0.538531596292566	0.868752802143666	FALSE
M13_RHEUMA	CD2_BENIGN_MELANOCYTIC_TRUNK	PGS002088	18	7781	861	476069	0.340853548068004	1.40614729279409	0.150234367081696	0.290390681867736	1.33694970801689	9.19216774299727e-164	-0.196885532945105	0.821284637966076	0.38742983700378	0.791375555765624	FALSE
M13_RHEUMA	L12_FOLLICULARCYST	PGS002088	178	7621	8653	468277	0.226367861196919	1.25403689195134	0.00396038250685675	0.290164992613445	1.33664800688089	3.5941040278376e-160	-0.00892556071108842	0.991114153859811	0.900187918986454	0.980041508417279	FALSE
M13_RHEUMA	DUODENAL_ULCER_UNSPE_ACUTE_CHRONIC_WO_HAEMORRHAGE_PERFORATION	PGS002088	38	7761	1329	475601	0.607999203776818	1.83675275192849	0.000186855537835338	0.291214316400793	1.33805131956575	2.60141347240974e-164	-0.265335001698179	0.766948977725235	0.097399154374172	0.473937386330853	FALSE
M13_RHEUMA	N14_ORHCEPINDIDYMITIS	PGS002088	21	2542	1531	218208	0.242583260805859	1.27453736375377	0.272830588932569	0.304861059842931	1.35643652640901	9.28160542649381e-61	-0.162044983032203	0.850402949976552	0.441390109181532	0.821802907928554	FALSE
M13_RHEUMA	H7_VISUALDISTBLIND	PGS002088	130	7669	5548	471382	0.318984504676721	1.37573000735967	0.000542106202302015	0.29024162535975	1.33675044181339	2.53408664165833e-161	-0.0266766938106806	0.973675986114861	0.752533122468581	0.944490675210471	FALSE
M13_RHEUMA	ASTHMA_MEDICATIO_COMORB	PGS002088	486	7313	16827	460103	0.423918406501665	1.52793691897935	1.23900979842164e-18	0.297843093436666	1.34695042593563	2.46630672259691e-162	-0.133685821205379	0.874864885424795	0.00296025399894559	0.0607344562846282	FALSE
M13_RHEUMA	I9_HYPTENS	PGS002088	2757	5042	120439	356491	0.391881685431692	1.47976262356877	1.70201159727438e-54	0.313333484862396	1.36797765480816	3.7386526404821e-125	-0.0686694109045347	0.933635278708003	0.00212881695816409	0.0478912827183058	TRUE
M13_RHEUMA	N14_NEUROMUSCDYSBLADD	PGS002088	89	7710	2492	474438	0.661235848618883	1.93718492297044	2.11993942989822e-09	0.290133350668618	1.33660571340753	5.64670681379102e-162	-0.0195663986978202	0.980623780884835	0.843894018208666	0.968019415097873	FALSE
M13_RHEUMA	R18_VOICE_DISTU	PGS002088	23	7776	694	476236	0.603798105913269	1.82905255982199	0.00406849483055978	0.290422510287792	1.33699226169099	1.06237695727082e-163	-0.161918344573757	0.850510650514566	0.419791835205287	0.810122515795274	FALSE
M13_RHEUMA	CD2_BENIGN_SKIN_EYELID	PGS002088	22	7777	749	476181	0.438543320963117	1.55044706901157	0.0516123976540945	0.289760720901322	1.33610774711587	6.41564673566084e-163	0.0551365693309063	1.05668491557363	0.769057398774521	0.948787508906271	FALSE
M13_RHEUMA	ASTHMA_NOS	PGS002088	35	7764	658	476272	1.13376048268064	3.10731957843646	1.10557896055546e-10	0.29039229134987	1.33695185981529	2.25572872322767e-163	-0.249612531020711	0.779102602684984	0.115852711448291	0.510038255214429	FALSE
M13_RHEUMA	C3_FEMALE_GENITAL_EXALLC	PGS002088	46	5190	2040	255151	-0.108659077373359	0.897036185306178	0.530266787745096	0.280827147369322	1.3242246884305	2.27912524945483e-102	0.274863915936152	1.31635152821298	0.0440644263920146	0.327649178815312	FALSE
M13_RHEUMA	D3_ANAEMIANAS	PGS002088	204	7595	5185	471745	0.892098898622615	2.4402461091457	1.33757341227665e-34	0.29186291149411	1.33891945458985	1.39424531948238e-161	-0.0876108995418135	0.916117269031757	0.195100215850039	0.629697010058234	FALSE
M13_RHEUMA	VWXY20_ACCIDENTS	PGS002088	428	7371	22310	454620	0.210932141479733	1.23482855857951	4.22154940326546e-05	0.291000357509395	1.33776506221353	7.90762067446289e-156	-0.019725033225389	0.980468232432636	0.671909467257051	0.919140934807919	FALSE
M13_RHEUMA	ST19_OTHER_UNSPE_INJURI_HEAD	PGS002088	33	7766	1330	475600	0.607830959625963	1.8364437550156	0.000666159046329399	0.290306795137775	1.33683756038167	2.23320000065296e-163	-0.103043118171496	0.902088076254558	0.546115735830329	0.872196436817652	FALSE
M13_RHEUMA	CD2_BENIGN_OTHERDIGESTIVE	PGS002088	26	7773	1118	475812	0.144119081337938	1.15502164185838	0.473385577317435	0.290366029010037	1.33691674879225	1.45764284738879e-163	-0.132804301883935	0.875636435743244	0.478094917347309	0.841361840061225	FALSE
M13_RHEUMA	R18_UNSPE_URINARY_INCONTINENCE	PGS002088	53	7746	1186	475744	0.847409277360761	2.33359332075487	8.15771571875614e-10	0.291813225784416	1.33885293107918	1.04937492958994e-164	-0.297822195905355	0.742433335699805	0.0275458791498779	0.256447908754055	FALSE
M13_RHEUMA	AB1_GASTROENTERITIS_NOS	PGS002088	97	7702	3751	473179	0.496309451317599	1.6426477987024	1.55200861388866e-06	0.291752245521866	1.3387712899652	1.05039208367953e-163	-0.154939597497996	0.856466908665419	0.115357837343639	0.508989329791377	FALSE
M13_RHEUMA	CD2_INSITU_SKIN	PGS002088	18	7781	628	476302	0.010452408926247	1.01050722617673	0.971568410577698	0.288941457899542	1.33501357174217	4.45490402825224e-162	0.411367915816498	1.50888039541069	0.0541897942618856	0.362530926675142	FALSE
M13_RHEUMA	CD2_INSITU_EXALLC	PGS002088	168	7631	7621	469309	0.173891355608192	1.18992627998041	0.0301151898289732	0.291833765412636	1.33888043090304	3.51185821726359e-162	-0.0908656031767461	0.913140425825249	0.213349157426778	0.651432971863606	FALSE
M13_RHEUMA	K11_APPENDIX	PGS002088	161	7638	9171	467759	0.112271302840095	1.11881635752874	0.167491857159066	0.291581081707639	1.33854216037473	2.92113342955462e-162	-0.0825761925664826	0.920741281542836	0.283571626764035	0.719455984292617	FALSE
M13_RHEUMA	H7_KERATITISOTH	PGS002088	18	7781	855	476075	0.23235338323447	1.26156546615057	0.328101679686365	0.290415952189919	1.33698349359363	8.57121995092916e-164	-0.212306293434903	0.808716954933475	0.344103630666989	0.762593179407612	FALSE
M13_RHEUMA	N14_POSTMENBLEED	PGS002088	222	5014	7012	250179	0.269594411164115	1.30943325150814	0.000121113091248197	0.287639823815518	1.33327700300826	6.50795790645401e-104	-0.106173452161747	0.899268654455494	0.104677828786213	0.488069325498795	FALSE
M13_RHEUMA	R18_OTHER_ABNORMAL_FINDI_BLOOD_CHEMIS	PGS002088	59	7740	2252	474678	0.534946344648343	1.70735663097608	6.72672517967131e-05	0.290691084756619	1.33735139190195	2.89032062184442e-163	-0.118572520860552	0.88818740120647	0.344331142169928	0.762762043675665	FALSE
M13_RHEUMA	ST19_COMPLICATIO_CARDIAC_VASCULAR_PROSTHET_DEVICES_IMPLANTS_GRAFTS	PGS002088	36	7763	1120	475810	0.807532690047112	2.24236853750697	1.91476839241748e-06	0.290628376861795	1.33726753204088	1.16028083069619e-163	-0.186669095694371	0.829718248305134	0.244991549961815	0.685295937788751	FALSE
M13_RHEUMA	M13_LIMBPAIN	PGS002088	154	7645	3625	473305	0.934029901688217	2.54474360845591	2.83181797042107e-30	0.293636389131473	1.34129610514618	9.67922477776507e-165	-0.168853151699922	0.844632927189017	0.0355150034304275	0.293962522620444	FALSE
M13_RHEUMA	K11_LIVER	PGS002088	114	7685	2967	473963	0.935775842123417	2.54919046005853	4.81293212000369e-22	0.290645568284223	1.33729052176954	4.58052050192132e-162	-0.0461894246196873	0.954861070863418	0.604505102336203	0.897201883927562	FALSE
M13_RHEUMA	FG_OTHHEART	PGS002088	349	7450	14593	462337	0.374199081592244	1.45382655175343	3.06647459717794e-11	0.294377455369399	1.3422904628017	3.92743988655287e-161	-0.103656445691251	0.901534970446992	0.0433154957908465	0.32469069158566	FALSE
M13_RHEUMA	J10_ASTHMA_OTHER_THAN_NONALLERGIC	PGS002088	558	7241	13592	463338	0.937656769349744	2.55398981400273	1.28611750467595e-96	0.29833689899086	1.34761572178706	3.38125566470236e-161	-0.163016264550526	0.849577370308153	9.86739716542214e-05	0.00424757880319962	TRUE
M13_RHEUMA	C_STROKE	PGS002088	225	7574	7834	469096	0.557324959054299	1.74599563786346	5.93931504256334e-16	0.293619132124909	1.34127295859021	4.44610477261885e-163	-0.135615368911169	0.873178419473749	0.0348663564056054	0.291334622805444	FALSE
M13_RHEUMA	M13_SPINSTENOSIS	PGS002088	58	7741	1148	475782	1.03689126474415	2.82043538462587	3.95432371964531e-15	0.291693128365643	1.33869214795305	1.76800200197924e-164	-0.238630277994398	0.78770606080646	0.0714937026046812	0.41382203312434	FALSE
M13_RHEUMA	H7_MYOPIA	PGS002088	11	7788	494	476436	0.152844273489682	1.16514352107965	0.627347486240524	0.289942609574172	1.33635079208367	2.38338643761977e-163	-0.00336332033912378	0.996642329287119	0.989591724042017	0.998060883317362	FALSE
M13_RHEUMA	G6_ROOTPLEXOTHUNS	PGS002088	55	7744	1860	475070	0.621842566589047	1.86235639806505	5.88155743330484e-06	0.290654684006633	1.33730271219428	2.6779319253466e-163	-0.09244024116299	0.911703691688906	0.471216618255913	0.837772706205252	FALSE
M13_RHEUMA	I9_ARTEMBTHR	PGS002088	19	7780	507	476423	0.800720075846096	2.22714406387984	0.00335026272684119	0.289165047290032	1.3353120999856	2.44802507081672e-162	0.407960319687844	1.50374749081641	0.075339469972812	0.423431007166611	FALSE
M13_RHEUMA	APPENDACUT_COMPLIC	PGS002088	11	7788	697	476233	-0.000957704245986698	0.999042754206359	0.99757025123707	0.289910008251569	1.33630722599055	2.38673573413622e-163	0.0249058696856045	1.02521861183205	0.929033824831531	0.986418968507245	FALSE
M13_RHEUMA	R18_HEADACHE1	PGS002088	175	7624	4393	472537	0.929224955630721	2.53254558158617	1.80728803381313e-32	0.291419828510346	1.33832633357351	1.08106380820209e-161	-0.0680970385116395	0.934169818729951	0.348769609532551	0.765606164321197	FALSE
M13_RHEUMA	L12_VITILIGO	PGS002088	20	7779	780	476150	0.376717888365912	1.45749307561381	0.119971928076151	0.289992095542016	1.33641692433229	3.43173719566703e-163	-0.07392200703698	0.928744126522946	0.705556068403099	0.929748651350805	FALSE
M13_RHEUMA	AB1_SEXUAL_TRANSMISSION	PGS002088	20	7779	970	475960	0.349828983260306	1.41882488503805	0.13784209553719	0.291324577339494	1.33819886249424	7.59489274942154e-165	-0.644519152302943	0.524914885546216	0.00929514086820092	0.132729478707378	FALSE
M13_RHEUMA	I9_NCMI	PGS002088	35	7764	1993	474937	0.137692692309909	1.14762282276026	0.430912389703117	0.290433737415254	1.33700727235779	2.10571660256253e-163	-0.109187783454187	0.896562042172508	0.48178025582672	0.843231247886442	FALSE
M13_RHEUMA	G6_EPIPAROX	PGS002088	744	7055	36169	440761	0.242695272107309	1.27468013433844	8.15547562363949e-10	0.29841625191473	1.34772266327784	3.25324652361301e-157	-0.0914893882156309	0.912571000107304	0.0123004108586944	0.159174745857039	FALSE
M13_RHEUMA	N14_FEMALEGENNONINF	PGS002088	1427	3809	59948	197243	0.245510017154267	1.27827308818536	1.72594450858353e-14	0.299065790779995	1.3485983458914	2.75518099220758e-86	-0.0589445192127982	0.942759072721661	0.045376153921525	0.33189415439744	FALSE
M13_RHEUMA	ASTHMA_PNEUMONIA	PGS002088	53	7746	1350	475580	0.91466784374108	2.49594607009444	6.11217973225207e-11	0.290975933969689	1.3377323896544	1.05412064552737e-163	-0.205720292851685	0.814060743050419	0.118053015996161	0.513395430705586	FALSE
M13_RHEUMA	D3_ANAEMIA_IRONDEF	PGS002088	279	7520	9860	467070	0.526260106284755	1.69259034887459	2.65620712080014e-17	0.293840682661316	1.34157015125404	2.13343366939501e-162	-0.116431647685546	0.890090934672915	0.0498806279651801	0.348501241524498	FALSE
M13_RHEUMA	I9_ARTEMBTHRNAS	PGS002088	19	7780	507	476423	0.800720075846096	2.22714406387984	0.00335026272684119	0.289165047290032	1.3353120999856	2.44802507081672e-162	0.407960319687844	1.50374749081641	0.075339469972812	0.423431007166611	FALSE
M13_RHEUMA	K11_PERITON	PGS002088	87	7712	3326	473604	0.344084090483929	1.41069725673515	0.00337090551345921	0.288685273522396	1.33467160592683	2.24084646207222e-160	0.0997410279792486	1.1048847467865	0.322580066696401	0.747489151982914	FALSE
M13_RHEUMA	CD2_INSITU_SKIN_EXALLC	PGS002088	18	7781	628	476302	0.010452408926247	1.01050722617673	0.971568410577698	0.288941457899542	1.33501357174217	4.45490402825224e-162	0.411367915816498	1.50888039541069	0.0541897942618856	0.362530926675142	FALSE
M13_RHEUMA	N14_ENDOMETRIOSIS	PGS002088	188	5048	7875	249316	0.305445786333003	1.35722990270957	5.58744080395113e-05	0.286723734558493	1.33205616155442	5.31053232072796e-104	-0.101302244884241	0.90365986503485	0.157007512789756	0.578775958692194	FALSE
M13_RHEUMA	M13_SOFTTISSUEOTH	PGS002088	289	7510	6544	470386	0.97796875496399	2.65904957140963	4.91783482688126e-59	0.296594139421834	1.3452691969008	2.87062243840751e-165	-0.181618590705666	0.833919344355714	0.001937444151423	0.0446636371534474	TRUE
M13_RHEUMA	M13_MUSCULOSKELEOTH	PGS002088	52	7747	1974	474956	0.486570478949948	1.62672774549156	0.000573904044427613	0.290616534296647	1.33725169545679	2.45918150546953e-163	-0.100264739573156	0.904597903470024	0.453740851572618	0.828363617025524	FALSE
M13_RHEUMA	ST19_INJURI_ABDOMEN_LOWER_BACK_LUMBAR_SPINE_PELVIS	PGS002088	31	7768	1456	475474	0.391837244604058	1.47969686315431	0.0322967306814047	0.290339248916219	1.33688094651569	1.91383197758487e-163	-0.102132666364677	0.902909757967534	0.555053016357511	0.87624310303171	FALSE
M13_RHEUMA	C3_FEMALE_GENITAL	PGS002088	46	5190	2040	255151	-0.108659077373359	0.897036185306178	0.530266787745096	0.280827147369322	1.3242246884305	2.27912524945483e-102	0.274863915936152	1.31635152821298	0.0440644263920146	0.327649178815312	FALSE
M13_RHEUMA	G6_CERCYST	PGS002088	14	7785	528	476402	0.560358632520396	1.7513004609841	0.0369780499558933	0.290503151871488	1.33710008321175	5.38429268614636e-164	-0.321684888797847	0.724926586831114	0.243207963362305	0.683392198388425	FALSE
M13_RHEUMA	FG_DOAAC	PGS002088	52	7747	1618	475312	0.771570057342176	2.16315987404112	6.02874894019074e-08	0.290511633750934	1.33711142438156	3.39966326975248e-163	-0.0974021824624146	0.907191076413033	0.461679912608126	0.833137794892453	FALSE
M13_RHEUMA	COPD_EXCL	PGS002088	3452	4347	169336	307594	0.389179826724729	1.47576991034245	9.9391308621127e-61	0.320056324784303	1.37720533294474	3.13315151921653e-112	-0.0733351011030858	0.929289371950109	0.000617432923775604	0.0188080072143364	TRUE
M13_RHEUMA	DM1_RETINOPATHY	PGS002088	17	7782	663	476267	0.40560581572572	1.50021107627601	0.122129920295312	0.289950670878759	1.33636156485787	3.15394260904649e-163	-0.0594224895427238	0.942308569528788	0.781838695978822	0.952324064466188	FALSE
M13_RHEUMA	E4_DIABETES	PGS002088	411	7388	13457	463473	0.682117118293421	1.97806109165716	4.3008341240956e-39	0.296988377172322	1.34579965735969	7.49886785818701e-163	-0.180854995092839	0.834556364690529	0.00019517393169033	0.00738505703652279	TRUE
M13_RHEUMA	I9_NSTEMI	PGS002088	18	7781	568	476362	0.661312288964502	1.93733300771524	0.00907239452347873	0.289727042904544	1.33606275044117	5.39385362683904e-163	0.0868504191413517	1.09073351465972	0.692287471991835	0.925611060969008	FALSE
M13_RHEUMA	L12_ROSACEA	PGS002088	43	7756	3340	473590	-0.323400735828616	0.723683790228917	0.0468960202878868	0.289966596001182	1.33638284674884	9.89655122548713e-163	0.0184971335788789	1.01866926523029	0.896464648890723	0.979394743277071	FALSE
M13_RHEUMA	H7_LIDLACRIMALORBIT	PGS002088	526	7273	17642	459288	0.496180325584423	1.64243570429476	7.92514128522357e-27	0.29644321703834	1.34506618098737	1.00430085091868e-159	-0.102812246288107	0.902296367071027	0.0160532166649457	0.187180898014365	FALSE
M13_RHEUMA	I9_AORTVALV_EARLY	PGS002088	14	7785	495	476435	0.765783092372805	2.15067789484909	0.00428503914318538	0.290567922159885	1.33718669037451	4.8847915827376e-164	-0.345104637152455	0.708146251183696	0.178931666205906	0.609670196352465	FALSE
M13_RHEUMA	L12_ATROPHICSKIN	PGS002088	75	7724	2493	474437	0.508042179567756	1.66203404331819	1.22738330631143e-05	0.292444860923682	1.33969886476935	5.5998537358685e-165	-0.277951332536162	0.757333678126863	0.0150998364330869	0.180324926950413	FALSE
M13_RHEUMA	F5_ALCOHOL_DEPENDENCE	PGS002088	20	7779	1101	475829	0.648414628006898	1.91250639022463	0.00385605718802076	0.290752594548096	1.33743365463715	3.74119001631032e-164	-0.334078415626529	0.7159976346227	0.137923338174563	0.549470328211904	FALSE
M13_RHEUMA	N14_URETHRAOTH	PGS002088	397	7402	11198	465732	0.650268723201369	1.91605564844669	5.3331452647249e-35	0.294881728203925	1.34296751411308	7.97940074815936e-161	-0.0985886925084234	0.906115323409296	0.0426456616383663	0.322217909083665	FALSE
M13_RHEUMA	L12_OTHERDISSKINANDSUBCUTIS	PGS002088	78	7721	3570	473360	0.239631125001076	1.27078030477047	0.040076764605262	0.290649338073703	1.33729556308278	8.00825046259008e-163	-0.0745776565380429	0.928135395478685	0.490944296357	0.847292485567374	FALSE
M13_SJOGREN	N14_ENDOMETRIOSIS	PGS001308	35	923	8071	254838	0.283644450690465	1.32796069129868	0.115445228320746	0.30520168514403	1.35689864170885	3.24706356462129e-26	0.00341254796977428	1.00341837734071	0.981917417335833	0.996633435275153	FALSE
M13_SJOGREN	Z21_PERSONS_ENCOUNTERI_HEALTH_SERVI_CIRCUMSTANC_RELATED_REPRODUCTION	PGS001308	39	1037	23244	462507	-0.0587642778119337	0.942929012252216	0.734998047549206	0.309562724290945	1.36282905177994	3.70402556173774e-30	-0.220020320403174	0.802502490622635	0.158528455747419	0.580735305455117	FALSE
M13_SJOGREN	M13_SOFTTISSUEOTH	PGS001308	45	1031	6947	478804	0.926106251332326	2.52465962417142	2.0371798489048e-08	0.29710728682022	1.34595969543793	1.56967375317377e-27	0.12042883281438	1.12798046291424	0.355008351349769	0.770219106584268	FALSE
M13_SJOGREN	HYPOT_THYRO_INCL	PGS001308	61	1015	6026	479725	1.10910050316692	3.03163022584291	2.1228661297352e-15	0.301461595717102	1.35183319795663	6.13930940957119e-28	-0.0315243455678501	0.968967366105825	0.784226866503354	0.953102364868404	FALSE
M13_SJOGREN	ST19_COMPLICATIO_INTERNAL_ORTHOPA_PROSTHET_DEVICES_IMPLANTS_GRAFTS	PGS001308	12	1064	2327	483424	0.690694482390349	1.99510061447388	0.0350549553637446	0.299879593766462	1.34969628594568	6.62979887038938e-29	0.180400516645661	1.197696964642	0.455719544577807	0.829356333239267	FALSE
M13_SJOGREN	I9_HYPTENSESS	PGS001308	327	749	123691	362060	0.299026602499713	1.34854549767695	2.08164048357386e-05	0.330664370836187	1.39189255416913	1.16525644405803e-25	-0.0944408331782271	0.909881567834003	0.111197201387537	0.500575773101066	FALSE
M13_SJOGREN	R18_DYSPNOEA	PGS001308	20	1056	2443	483308	1.38994480514901	4.01462846005923	9.26363935252159e-10	0.305728733044799	1.35761398078194	6.88977128154364e-30	-0.211016998029837	0.80976030243451	0.328054056069637	0.751441126875032	FALSE
M13_SJOGREN	HYPOTHYROIDISM	PGS001308	61	1015	6026	479725	1.10910050316692	3.03163022584291	2.1228661297352e-15	0.301461595717102	1.35183319795663	6.13930940957119e-28	-0.0315243455678501	0.968967366105825	0.784226866503354	0.953102364868404	FALSE
M13_SJOGREN	C3_SKIN_EXALLC	PGS001308	29	1047	11372	474379	-0.0485705569232569	0.952590125106297	0.816042593248166	0.297787680805308	1.34687578993613	5.09685181240762e-28	0.14766086945214	1.15911973678916	0.33739837365813	0.758295894965309	FALSE
M13_SJOGREN	FG_PULMHEART	PGS001308	18	1058	4086	481665	0.688309127412944	1.99034726276215	0.00384022854797972	0.306055133879403	1.35805717944461	5.12392353845387e-30	-0.24343589418261	0.783929728877552	0.298080851413621	0.730133916880132	FALSE
M13_SJOGREN	WEIGHTLOSS	PGS001308	13	1063	2347	483404	0.855607820304625	2.35280402810758	0.00300327529486866	0.308005578344666	1.36070857941742	1.58731034792038e-30	-0.600941656715264	0.548295087175532	0.0538436721274504	0.361210851197249	FALSE
M13_SJOGREN	J10_CHRONSINUSITIS	PGS001308	55	1021	8589	477162	1.02216152794645	2.77919558508242	3.46290616671114e-13	0.309087393282493	1.36218141080653	1.23500708043422e-29	-0.141790655893862	0.867802906895378	0.269637014350753	0.707047348969046	FALSE
M13_SJOGREN	I9_PULMEMB	PGS001308	18	1058	4086	481665	0.688309127412944	1.99034726276215	0.00384022854797972	0.306055133879403	1.35805717944461	5.12392353845387e-30	-0.24343589418261	0.783929728877552	0.298080851413621	0.730133916880132	FALSE
M13_SJOGREN	E4_ENDONUTRMET	PGS001308	232	844	62293	423458	0.62413150926688	1.86662410751376	7.83377921768813e-16	0.314983105253639	1.37023616096905	9.67548296764144e-26	-0.075290249900319	0.927474247949221	0.253165229302129	0.69271661812375	FALSE
M13_SJOGREN	R18_DYSPHAGIA	PGS001308	27	1049	2816	482935	1.34831006277381	3.8509122287812	5.31689865232068e-11	0.301725784321804	1.35219038406316	6.99307288849567e-29	-0.0186400021585342	0.981532648282595	0.911644312726676	0.98279515850916	FALSE
M13_SJOGREN	K11_HERING	PGS001308	11	1065	14972	470779	-0.09837526283351	0.906308735947459	0.749741434248897	0.30432040149097	1.35570335588734	7.77867975567135e-30	-0.230901448114579	0.793817694410867	0.430913075370636	0.816332604739057	FALSE
M13_SJOGREN	AB1_MYCOSES	PGS001308	87	989	25126	460625	0.556485405876484	1.74453039683718	1.24174718069686e-06	0.308645277397143	1.36157930187685	1.18465240533941e-28	-0.0808543910352404	0.922327980889963	0.419738501672332	0.810122515795274	FALSE
M13_SJOGREN	M13_HALLUXVALGUS	PGS001308	24	1052	3955	481796	0.418866610443775	1.52023755745183	0.0635101623861032	0.298521656838587	1.34786472736954	2.36750466697213e-28	0.186318843200332	1.20480634345356	0.293005939571163	0.726473892806776	FALSE
M13_SJOGREN	Z21_OTHER_SPECIAL_EXAM_INVES_PERSONS_WO_COMPLA_REPOR_DIAGNOSIS	PGS001308	16	1060	2439	483312	1.11273494052796	3.04266854288593	1.27288051440481e-05	0.304738616643557	1.35627045014863	9.06053776644833e-30	-0.224620259163358	0.798819505557908	0.317572500707674	0.743939877084221	FALSE
M13_SJOGREN	K11_GASTRODUOULC	PGS001308	44	1032	12151	473600	0.643198662124504	1.90255679308062	6.12767809363705e-05	0.302634004088027	1.35341902795254	1.21350820830261e-28	-0.00301533649424468	0.996989205066917	0.982366626273213	0.996815505975042	FALSE
M13_SJOGREN	J10_VOCALLARYNX	PGS001308	31	1045	7149	478602	0.888393094057112	2.4312197692292	2.75987905262761e-06	0.302857571525737	1.35372164220285	5.15480530731779e-29	-0.0291395139369733	0.971280947784659	0.856336706293906	0.971208767258047	FALSE
M13_SJOGREN	N14_MALEGEN	PGS001308	23	95	25519	197323	0.53994534822589	1.71591308192811	0.0232949316653992	0.326546998417711	1.3861733961884	0.00023047928157453	-0.271320105563267	0.762372417689488	0.223141143044705	0.663111594748847	FALSE
M13_SJOGREN	AB1_OTHER_BACTERIAL	PGS001308	25	1051	7474	478277	0.401078132145057	1.49343394913959	0.0484119439461235	0.307962914312638	1.36065052734139	3.4848374817587e-30	-0.275977842013223	0.758829744714408	0.149285243080837	0.566658781192248	FALSE
M13_SJOGREN	AB1_ZOSTER	PGS001308	34	1042	8763	476988	0.50042016751202	1.64941415536807	0.00468535039366991	0.307689484931484	1.36027853636868	7.20133459498906e-30	-0.198354147669805	0.82007937250552	0.209993095000005	0.647150022285653	FALSE
M13_SJOGREN	CARDIAC_ARRHYTM	PGS001308	34	1042	10442	475309	0.588775056977915	1.80177998525318	0.000965794894945953	0.305515916931369	1.35732508939248	1.75347970868519e-29	-0.108010486799573	0.897618183239097	0.499353021898964	0.851354750021281	FALSE
M13_SJOGREN	E4_DIABETES	PGS001308	37	1039	14023	471728	0.297912713375499	1.34704420380627	0.111009035062135	0.296311976341054	1.34488966514717	1.42320939278857e-27	0.153183869944518	1.16553926688191	0.275821175516926	0.711984722781648	FALSE
M13_SJOGREN	MIGRAINE_UNSPE	PGS001308	11	1065	1250	484501	1.22068088105119	3.38949479089266	5.80767745617367e-05	0.305270065912887	1.35699143065369	4.85250228750399e-30	-0.36161060836754	0.696553547163691	0.245529981943026	0.685776205958837	FALSE
M13_SJOGREN	ASTHMA_HOSPITAL_INFECTIONS	PGS001308	51	1025	10166	475585	0.847705822219559	2.33428543847357	3.97881229874341e-09	0.313397591418251	1.36806535395512	1.32556434783459e-30	-0.266382413961568	0.766146086513025	0.0533151967776753	0.359577376538549	FALSE
M13_SJOGREN	ASTHMA_INFECTIONS	PGS001308	51	1025	10166	475585	0.847705822219559	2.33428543847357	3.97881229874341e-09	0.313397591418251	1.36806535395512	1.32556434783459e-30	-0.266382413961568	0.766146086513025	0.0533151967776753	0.359577376538549	FALSE
M13_SJOGREN	COX_ARTHROSIS	PGS001308	29	1047	6328	479423	0.474355185364393	1.60697766061997	0.0209354653422187	0.299034410743794	1.34855602749046	2.64227974513196e-28	0.108816344470806	1.11495756341556	0.496886591619996	0.850102664363972	FALSE
M13_SJOGREN	M13_OSTEOCHONDRO	PGS001308	41	1035	8970	476781	0.644547235525837	1.90512426138692	0.000104173903000298	0.302740229604628	1.35356280322412	1.04458328913852e-28	-0.0223707732187547	0.977877597002937	0.871287312089273	0.97409725927284	FALSE
M13_SJOGREN	K11_OTHANRECT	PGS001308	76	1000	14844	470907	0.883206157015616	2.41864183403121	3.33284436181486e-13	0.311354998915338	1.36527380588778	1.7644103224929e-29	-0.143815034029923	0.866047922639469	0.185335059107259	0.618365794349429	FALSE
M13_SJOGREN	ARTHROSIS_COMORB	PGS001308	37	1039	12500	473251	0.318878861808508	1.3755846789724	0.0572658425392295	0.312452859936996	1.36677350986579	8.18850401728659e-31	-0.338134149319552	0.713099619652761	0.0435818779669586	0.325856862916393	FALSE
M13_SJOGREN	K11_CHOLELITH	PGS001308	62	1014	15311	470440	0.284882151724797	1.32960532719368	0.0343699315970999	0.307159472421792	1.35955776275413	5.01381370058954e-29	-0.0898556165919484	0.914063151297105	0.442690828023875	0.822587723541957	FALSE
M13_SJOGREN	N14_RENFAIL	PGS001308	32	1044	6677	479074	0.679968542475985	1.97381563990092	0.000653319929418939	0.295986371204213	1.34445183344771	1.28098071798866e-27	0.201085015132533	1.22272871784877	0.167905233567169	0.594450030949615	FALSE
M13_SJOGREN	Z21_ACQUI_ABSENCE_ORGANS_NOT_ELSEW_CLASSIFIED	PGS001308	25	1051	5321	480430	0.505414606855393	1.65767266045355	0.0150113033743822	0.303581996601682	1.35470266740304	2.54839689735866e-29	-0.0540959507044684	0.947341204084889	0.765224758530113	0.947910352740448	FALSE
M13_SJOGREN	M13_ARTHROSIS_KNEE_PRIM_ICD10	PGS001308	11	1065	4180	481571	0.143327355982536	1.15410754384352	0.641739578662889	0.306125594252942	1.35815287203199	3.15065363984835e-30	-0.484317861702608	0.616117330680221	0.14488627718638	0.560447818069802	FALSE
M13_SJOGREN	N14_OTHBLADD	PGS001308	24	1052	7789	477962	0.408124577463824	1.50399451332202	0.0523064025569324	0.304308047184246	1.35568660721572	1.67211356047707e-29	-0.0918069082004378	0.912281286574567	0.627635827383698	0.904957916656377	FALSE
M13_SJOGREN	AB1_RUBELLA	PGS001308	13	1063	6440	479311	-0.0932286163220332	0.910985210399585	0.738886347470422	0.305931032296567	1.35788865285648	4.13759927736978e-30	-0.346175950247619	0.707388011060318	0.218117169220023	0.656943649700026	FALSE
M13_SJOGREN	K11_APPENDIX	PGS001308	30	1046	9341	476410	0.441049215985684	1.55433719869719	0.0198540576844625	0.304755998335336	1.35629402462844	2.11701139309168e-29	-0.0947090960991998	0.90963751308376	0.565313030717688	0.880528251584421	FALSE
M13_SJOGREN	PNEUMONIA	PGS001308	53	1023	11717	474034	0.825186105101069	2.28230547449881	6.24242896059074e-09	0.311313615927262	1.36521730794719	4.05572417692112e-30	-0.191181460160157	0.825982691599974	0.145141032612252	0.56075547952736	FALSE
M13_SJOGREN	Z21_PERSONS_W_POTEN_HEALTH_HAZARDS_RELATED_FAMILY_PERSONAL_HISTORY_CERTA_CONDI_INFLUENCI_HEALTH_STATUS	PGS001308	263	813	61825	423926	0.764573797839712	2.14807866376314	2.95180722027899e-25	0.324344781156057	1.38312410004633	1.87856062946007e-26	-0.0930082617522583	0.911185972272279	0.141976531113552	0.556143175482856	FALSE
M13_SJOGREN	H7_VITRBODYGLOBE	PGS001308	21	1055	4035	481716	0.467959658325525	1.59673298650537	0.0568562182255614	0.298387625205332	1.34768408296503	2.20514544125014e-28	0.188897561063288	1.20791720839044	0.303417666011906	0.733126876102269	FALSE
M13_SJOGREN	H7_LENS	PGS001308	62	1014	12596	473155	0.638681743477192	1.89398247814405	4.34963367490807e-06	0.301271041877896	1.35157562549228	6.19482967336279e-28	0.0194949849197991	1.0196862530395	0.867404031584378	0.97359372840162	FALSE
M13_SJOGREN	O15_ABORT_SPONTAN	PGS001308	13	945	5431	257478	-0.415604046562721	0.659941524873866	0.201618751832639	0.301353972494526	1.35168771714017	4.39043284293069e-26	0.262627266825303	1.30034194802975	0.238064463186933	0.678838117935589	FALSE
M13_SJOGREN	COPD_HOSPITAL_MAIN	PGS001308	29	1047	8679	477072	0.48352746907207	1.62178512093511	0.013655709689462	0.303021035912182	1.35394294556763	4.39559864387793e-29	-0.0382424410106176	0.962479568083588	0.8160218330027	0.961335277995456	FALSE
M13_SJOGREN	M13_ARTHROSIS_INCLAVO	PGS001308	133	943	25495	460256	0.799598129003399	2.22464672783025	8.37697072495636e-17	0.318514470149786	1.37508351870437	2.58696436591578e-29	-0.141869039436055	0.867734888095422	0.0960929234406484	0.470950181768347	FALSE
M13_SJOGREN	J10_COPDNAS	PGS001308	29	1047	8679	477072	0.48352746907207	1.62178512093511	0.013655709689462	0.303021035912182	1.35394294556763	4.39559864387793e-29	-0.0382424410106176	0.962479568083588	0.8160218330027	0.961335277995456	FALSE
M13_SJOGREN	Z21_PERSONS_ENCOUNTERI_HEALTH_SERVI_OTH_CIRCUMSTANC1	PGS001308	34	1042	11940	473811	0.590052383405453	1.80408291692959	0.000734020671209511	0.310288430480618	1.36381842421171	1.95846351579566e-30	-0.286407493838538	0.750956543425332	0.0908489026911012	0.459403833855248	FALSE
M13_SJOGREN	H8_EXTOTITIS	PGS001308	38	1038	12184	473567	0.357965336835537	1.4304160368742	0.0385728460599758	0.30098054090208	1.35118304847895	1.85721322514487e-28	0.0419048682636039	1.04279527110709	0.768543711951219	0.948709919880542	FALSE
M13_SJOGREN	AB1_STREPTSTAPHYCOCC_INOTHER	PGS001308	16	1060	2155	483596	1.30269924761899	3.67921438708134	3.0928722326138e-06	0.299388367444688	1.34903344242004	1.04857658408852e-28	0.189872972983245	1.20909600004408	0.363256011880841	0.7757258548567	FALSE
M13_SJOGREN	FG_DISVEINLYMPH	PGS001308	94	982	25539	460212	0.36804525845239	1.44490743176829	0.000940248755713937	0.308325430514108	1.36114387461988	2.19304241499868e-28	-0.0698419399818276	0.932541205737663	0.467816203676454	0.835859701996742	FALSE
M13_SJOGREN	ASTHMA_ACUTE_RESPIRATORY_INFECTIONS	PGS001308	47	1029	9543	476208	0.816449672953068	2.26245311325288	4.88696845307632e-08	0.312629473055795	1.36701492131565	1.44402210153962e-30	-0.266015621619697	0.766427154573967	0.0651097055029596	0.395816256771232	FALSE
M13_SJOGREN	L12_ROSACEA	PGS001308	22	1054	3378	482373	0.901120760266673	2.46236128193111	0.000156886380830665	0.297786070091836	1.3468736205069	3.02960625986327e-28	0.264836807076051	1.30321828242176	0.138327306566242	0.55027290959691	FALSE
M13_SJOGREN	K11_IBS	PGS001308	138	938	24420	461331	0.786238385908812	2.19512366842645	9.9738321642279e-17	0.306543738859277	1.35872089507962	6.55603168917478e-27	-0.0282698840315879	0.972125970118475	0.726994409402889	0.936658910524283	FALSE
M13_SJOGREN	KRA_PSY_ANYMENTAL	PGS001308	211	865	50624	435127	0.709259464617355	2.03248557372702	5.50939783788343e-19	0.310392750761746	1.36396070555442	1.62770883577138e-25	-0.0363035933870882	0.964347479519543	0.589328231904163	0.891058955677139	FALSE
M13_SJOGREN	N14_CYSTITIS	PGS001308	52	1024	10731	475020	0.402311910430592	1.49527765264372	0.00542505181071296	0.307373966785095	1.35984941150821	2.22760857135076e-29	-0.102942900798114	0.902178485682341	0.430558406749675	0.816223388431134	FALSE
M13_SJOGREN	RHEUMA_COMORB	PGS001308	584	492	195132	290619	0.588420317412538	1.80114093595905	1.26971008215553e-19	0.344158756667233	1.41080259204755	7.27706295386721e-19	-0.0733359247735369	0.929288606522228	0.170509056059358	0.597656752113923	FALSE
M13_SJOGREN	Z21_OUTCO_DELIV	PGS001308	23	935	13928	248981	-0.258815626481942	0.771965339889106	0.257942641247838	0.305969982018821	1.35794154327239	1.13626572005642e-26	-0.02899921466894	0.971417227350426	0.876733546741018	0.97523900719433	FALSE
M13_SJOGREN	G6_EPIPAROX	PGS001308	143	933	36984	448767	0.506391096518624	1.65929215125083	7.39864856388132e-08	0.300892748035756	1.35106442945322	1.01698358697244e-25	0.00809947841136618	1.00813236792263	0.917617337794652	0.984298305353018	FALSE
M13_SJOGREN	H7_CHOROIDRETINA	PGS001308	34	1042	9321	476430	0.453430220862565	1.57370107993293	0.0194702407975679	0.296154919505339	1.3446784576182	1.32750060977657e-27	0.17255816369579	1.18834093690569	0.229230838079529	0.669950653288257	FALSE
M13_SJOGREN	VWXY20_OTHER_EXTER_CAUSES_ACCIDENTAL_INJURY	PGS001308	55	1021	19477	466274	0.363417111711664	1.43823563907411	0.0102882331314079	0.306829063658627	1.35910862715854	3.67192975393022e-29	-0.0916040113871189	0.912466404319728	0.46241779148232	0.833557533681814	FALSE
M13_SJOGREN	R18_GENERAL_SYMPTOMS_SIGNS	PGS001308	148	928	30805	454946	0.871623814717947	2.39078990307519	4.83341421941632e-22	0.3207558667279	1.37816908289253	2.80782240132046e-29	-0.139880635233643	0.869462012334987	0.0840476779951146	0.444164597452018	FALSE
M13_SJOGREN	BRONCHITIS	PGS001308	195	881	51812	433939	0.575300770131608	1.77766511508655	1.31155185464356e-12	0.323995317975641	1.38264083354626	1.8639290923584e-28	-0.122367558842923	0.884823084176712	0.0872216836887537	0.450720035094881	FALSE
M13_SJOGREN	COPD_EARLY	PGS001308	27	1049	8096	477655	0.495827829480275	1.64185685413489	0.0140895663803188	0.303487239311278	1.35457430553068	3.16742572779564e-29	-0.061236978105848	0.940600311682292	0.719649038068374	0.933993174882148	FALSE
M13_SJOGREN	K11_HERNIA	PGS001308	130	946	40850	444901	0.622394757149826	1.86338505767079	1.37277618245035e-10	0.312244988909079	1.36648942677871	3.57082518603588e-28	-0.0767824890087833	0.926091266730301	0.361295881180543	0.77458270905382	FALSE
M13_SJOGREN	N14_GLOMERULAR	PGS001308	13	1063	1610	484141	1.33470351447514	3.79886946962689	1.55062479093661e-05	0.300248597689913	1.35019442107192	5.89804268320197e-29	0.132483433237145	1.14166010232034	0.575183005348089	0.88527010989541	FALSE
M13_SJOGREN	N14_CHRONKIDNEYDIS	PGS001308	26	1050	5345	480406	0.631691772800152	1.88078975823762	0.0042228870861844	0.297042099533792	1.34587195883743	5.59813513601005e-28	0.208854773061431	1.2322660273122	0.194937816929517	0.629474098470463	FALSE
M13_SJOGREN	J10_COPDNAS_INCLAVO	PGS001308	29	1047	8679	477072	0.48352746907207	1.62178512093511	0.013655709689462	0.303021035912182	1.35394294556763	4.39559864387793e-29	-0.0382424410106176	0.962479568083588	0.8160218330027	0.961335277995456	FALSE
M13_SJOGREN	R18_FAECAL_INCONTINENCE	PGS001308	13	1063	664	485087	1.72184008128788	5.59481391073145	1.23241959367464e-08	0.300583116558067	1.35064616213518	5.06553673292738e-29	0.146936958118395	1.15828094051822	0.520485605815271	0.861021527456119	FALSE
M13_SJOGREN	THYROID_DISORDER_IBD	PGS001308	12	1064	1321	484430	1.12867481108035	3.09155688741232	0.000165134093441097	0.303542771129933	1.35464952959401	1.22817321569776e-29	-0.243451361497797	0.783917603683123	0.352642484061317	0.768317761681861	FALSE
M13_SJOGREN	D3_ANAEMIANAS	PGS001308	43	1033	5517	480234	1.25053410688004	3.49220767158313	1.6327158932367e-15	0.309964898775339	1.36337725708086	4.1272994008571e-30	-0.244675893063257	0.782958259326293	0.0935990122762938	0.465795740685622	FALSE
M13_SJOGREN	L12_URTICARIAERYTHEMA	PGS001308	30	1046	7631	478120	0.458404452553634	1.58154853506623	0.0138048206159427	0.308186906146848	1.36095533608479	4.00851100692856e-30	-0.243100059395536	0.784193043963839	0.17162435684163	0.599423036131585	FALSE
M13_SJOGREN	I9_PULMHEART	PGS001308	18	1058	4296	481455	0.643180327295213	1.90252191034639	0.0069052782140475	0.306031745879657	1.35802541757507	5.19254816953814e-30	-0.241134939650833	0.78573559234793	0.301652927173147	0.732118506001383	FALSE
M13_SJOGREN	F5_DEPRESSIO	PGS001308	165	911	38756	446995	0.647510916700482	1.91077881730736	1.73614399848075e-13	0.307472803853038	1.35998382167913	2.94456399832894e-26	-0.0319836618748873	0.968522405790173	0.66502887336511	0.917266112549598	FALSE
M13_SJOGREN	L12_ACNE	PGS001308	14	1062	5514	480237	0.19172800752283	1.21134099651505	0.502400316349084	0.300898148948488	1.35107172645401	4.6184550299062e-29	0.10497197786689	1.11067948631122	0.641755102638109	0.910084675994073	FALSE
M13_SJOGREN	O15_MATERN_CARE	PGS001308	18	940	8162	254747	0.0354526692414763	1.0360886081078	0.89039319193035	0.305108395579624	1.35677206312995	1.1932989447203e-26	0.00920738600717481	1.00924990437989	0.964605027165562	0.99364645178167	FALSE
M13_SJOGREN	K11_OTHFUNC	PGS001308	43	1033	7628	478123	0.716640310016967	2.04754253371595	1.85597307985096e-05	0.298108975516849	1.34730860353118	9.00022588519073e-28	0.102840243749545	1.10831433478957	0.437650739873392	0.820055302897384	FALSE
M13_SJOGREN	M13_ARTHROSIS_POLY	PGS001308	31	1045	3268	482483	1.1257141617979	3.08241740780479	1.08421017021145e-09	0.307196491146999	1.35960809278092	6.70082823788553e-30	-0.193964446212911	0.823687188946927	0.264261988672898	0.702093288532141	FALSE
M13_SJOGREN	PAIN	PGS001308	204	872	39587	446164	0.899572888061001	2.45855280961711	1.83797590007488e-29	0.325377568480852	1.38455331099392	1.54570924155979e-28	-0.130593147586012	0.877574745172435	0.0667280358815132	0.400269852949232	FALSE
M13_SJOGREN	H7_EYELIDINFLAMMATION	PGS001308	11	1065	2511	483240	0.548282950611901	1.73027949041096	0.0719468350707657	0.304185210764101	1.35552008975346	8.39019694684574e-30	-0.208948627285027	0.8114369202903	0.464013414970668	0.834199517144938	FALSE
M13_SJOGREN	CD2_NEOPLASM	PGS001308	205	871	67027	418724	0.199286019822462	1.22053101204381	0.013333869628839	0.31329572362946	1.36792599926058	3.28886733237501e-26	-0.0584409668182603	0.943233920855626	0.395413400207717	0.795318040013726	FALSE
M13_SJOGREN	L12_DISORDSKINAPPENDIX	PGS001308	96	980	24908	460843	0.615145834183207	1.84992636238758	2.40501913706999e-08	0.306200600515343	1.35825474582323	5.92809107859131e-28	-0.0345397293007223	0.966049958434755	0.715833885106669	0.932884160978873	FALSE
M13_SJOGREN	SLE_COMORB	PGS001308	104	972	31792	453959	0.690234936190933	1.99418398420215	1.37883966928712e-10	0.311997905919212	1.36615183219418	7.77160404919439e-29	-0.101965053114856	0.903061110290336	0.274289906178995	0.71075509444096	FALSE
M13_SJOGREN	N14_MESNRUIRREG	PGS001308	56	902	12521	250388	0.440220665127166	1.553049884653	0.00192625000592995	0.312158785516036	1.36637163583063	6.78042145113663e-27	-0.12331077451482	0.883988898647138	0.327689043384127	0.751372796400343	FALSE
M13_SJOGREN	CHOLELITH_BROAD	PGS001308	67	1009	16445	469306	0.297199816855333	1.34608424289791	0.0221875382515121	0.307493287224118	1.36001167901772	6.06660128701999e-29	-0.0885485211509438	0.915258700253035	0.430881285018569	0.816324081418055	FALSE
M13_SJOGREN	COPD_MODE	PGS001308	29	1047	8679	477072	0.48352746907207	1.62178512093511	0.013655709689462	0.303021035912182	1.35394294556763	4.39559864387793e-29	-0.0382424410106176	0.962479568083588	0.8160218330027	0.961335277995456	FALSE
M13_SJOGREN	APPENDICITIS_BROAD	PGS001308	29	1047	9211	476540	0.415995854451883	1.51587958470579	0.0314759200017162	0.304063217617939	1.35535473567927	2.737671829952e-29	-0.0713165770928742	0.931167059300781	0.66767040207024	0.917974765903804	FALSE
M13_SJOGREN	G6_SLEEPDISOTH	PGS001308	47	1029	8858	476893	0.942618393927878	2.5666932413942	4.26224612885725e-09	0.297374560029461	1.34631948248382	1.57901591210325e-27	0.120439986138857	1.1279930437165	0.341915306693101	0.761266189629756	FALSE
M13_SJOGREN	J10_RESPIRATORY	PGS001308	536	540	172143	313608	0.610603791224764	1.8415429706549	9.16787094483388e-22	0.332732684664299	1.39477440404378	4.16372384400147e-19	-0.0629317962344607	0.939007515353584	0.239031288065676	0.679752442834139	FALSE
M13_SJOGREN	R18_POLYURIA	PGS001308	16	1060	2572	483179	1.17942367660205	3.25249917125505	4.75274543917281e-06	0.303274058255093	1.35428556672746	1.68047647992617e-29	-0.0432830478992095	0.957640293628892	0.852183270852145	0.970326783760482	FALSE
M13_SJOGREN	M13_TENDOSYNOVITISNAS	PGS001308	12	1064	1143	484608	1.50658143174075	4.51128227705309	8.67432160472127e-07	0.301926436205593	1.35246173083317	2.54923198549582e-29	-0.00854577487069277	0.991490636468519	0.972904850573401	0.994941456016129	FALSE
M13_SJOGREN	J10_LOWCHRON	PGS001308	228	848	67181	418570	0.511418157885269	1.6676545161705	4.4065514546956e-11	0.310131273131081	1.36360410696412	4.79766387853116e-25	-0.0441232883514517	0.956835983469774	0.502861444101166	0.852752074708899	FALSE
M13_SJOGREN	J10_PLEURA	PGS001308	28	1048	8395	477356	0.540957341646456	1.71765045363337	0.007231922676852	0.301573999600429	1.35198515779796	8.41162942630855e-29	0.0156337296839587	1.01575657578187	0.922453075543923	0.98549895509107	FALSE
M13_SJOGREN	J10_TONSILLITIS	PGS001308	48	1028	17960	467791	0.250624964621234	1.28482813795601	0.0935531940906765	0.308834823451529	1.36183740832201	8.54321899486511e-30	-0.157126576732497	0.854595880017272	0.257696940670596	0.69642176190276	FALSE
M13_SJOGREN	R18_ABNORMALITI_HEART_BEAT	PGS001308	16	1060	3527	482224	0.623000557456131	1.86451423890413	0.0243637717574227	0.300229101750391	1.35016809801974	6.92441992767608e-29	0.12777755457289	1.1363002097963	0.560461341496219	0.878465412883501	FALSE
M13_SJOGREN	E4_DM2_STRICT	PGS001308	31	1045	7906	477845	0.669310032637957	1.95288942572224	0.00133297334164045	0.294844499680985	1.34291751834681	1.89557518017004e-27	0.251144226218727	1.28549547311319	0.0997634281846513	0.478991420087968	FALSE
M13_SJOGREN	I9_HYPTENS	PGS001308	327	749	123747	362004	0.298523219768737	1.34786683398961	2.14902254074795e-05	0.330690541534015	1.39192898144524	1.1553827497405e-25	-0.0945529907167219	0.909779523479662	0.110770763660283	0.499777624705946	FALSE
M13_SJOGREN	I9_CHD	PGS001308	30	1046	12769	472982	0.574222271626418	1.77574893939924	0.00255056981814281	0.305161914899628	1.35684467859131	1.63591780643707e-29	-0.102534251109835	0.902547235979002	0.546096616064112	0.872196436817652	FALSE
M13_SJOGREN	ST19_POISO_DRUGS_MEDICAM_BIOLO_SUBST	PGS001308	12	1064	2598	483153	0.881684509516187	2.41496431238783	0.00374909455970313	0.302164275019515	1.35278343698269	2.31019959068926e-29	-0.0137553066256466	0.986338865322037	0.955628231107507	0.991704280277931	FALSE
M13_SJOGREN	E4_PCOS_CONSORTIUM_EXCLUSIONS	PGS001308	50	1026	12090	473661	0.275119229640152	1.31668765370431	0.060429788848898	0.31018555105013	1.36367812256614	5.56470363904981e-30	-0.181485155819218	0.834030625712977	0.181586721343329	0.613011017062711	FALSE
M13_SJOGREN	G6_NERPLEX	PGS001308	106	970	20323	465428	0.732388316844194	2.0800424805462	2.68088477955931e-12	0.313774772460032	1.36858145959706	4.1799548871714e-29	-0.127537428909327	0.880260468028383	0.168205935497151	0.594779684133702	FALSE
M13_SJOGREN	L12_SKINSUBCUTISNAS	PGS001308	12	1064	3376	482375	0.325493821219798	1.38471427846481	0.301427880217178	0.301027016351498	1.35124584677765	3.87429508531778e-29	0.0954212157189367	1.10012214628726	0.698948144702362	0.927975137140122	FALSE
M13_SJOGREN	R18_ABNORMALITI_BREAT	PGS001308	24	1052	4981	480770	1.01169205348223	2.75025065138255	1.07362380878521e-06	0.306746295655418	1.35899614110651	5.47161304868623e-30	-0.220372978020699	0.802219531902941	0.265849505539791	0.703712421615795	FALSE
M13_SJOGREN	H7_LACRIMALSYSTEM	PGS001308	113	963	6116	479635	1.91150411764946	6.76325388140534	6.92443342076374e-77	0.31221197919894	1.36644432010331	1.26341291267094e-28	-0.108604704871051	0.897084960734243	0.226681455304902	0.667220703005772	FALSE
M13_SJOGREN	I9_CEREBVASC	PGS001308	31	1045	8165	477586	0.54831966623074	1.73034301985946	0.00833404957410669	0.294712393419086	1.34274012225125	2.15266769721434e-27	0.229218940614857	1.25761735238649	0.119690993125334	0.516834360676141	FALSE
M13_SJOGREN	L12_ATOPIC	PGS001308	33	1043	9609	476142	0.44518099728966	1.56077266589104	0.0121727279231193	0.308909886114612	1.36193963530123	3.30105355755024e-30	-0.249994825595585	0.778804812912042	0.145848495411342	0.56187458014763	FALSE
M13_SJOGREN	O15_DELIVERY_PROXY	PGS001308	26	932	15293	247616	-0.256698352068805	0.773601533875678	0.229574423487942	0.307080071054618	1.35944981629462	8.65970275907534e-27	-0.0669809511480956	0.935213015901342	0.707532724378411	0.930567782412865	FALSE
M13_SJOGREN	H7_EYE_ADNEXA	PGS001308	322	754	66470	419281	0.856359170035262	2.35457247105671	5.15991712672404e-34	0.299212887661103	1.3487967350928	7.37772494762054e-21	0.0102469372269705	1.01029961686948	0.860372944240027	0.971989718365218	FALSE
M13_SJOGREN	PULM_MEDICATIO_COMORB	PGS001308	91	985	18322	467429	0.723443786525147	2.06152043649362	5.74350530970642e-10	0.30046866796254	1.35049159142424	4.95524349043951e-27	0.0246776456675292	1.02498465901889	0.79918105489408	0.957300705232582	FALSE
M13_SJOGREN	N14_BENIGNMAMDYSP	PGS001308	49	909	10428	252481	0.159877422382825	1.17336703364132	0.315275461872775	0.29730062260548	1.34621994276933	1.77267545009042e-24	0.154909485790881	1.16755227625132	0.207837313140586	0.644820802074001	FALSE
M13_SJOGREN	L12_OTHERSKINSUBCUTIS	PGS001308	96	980	27018	458733	0.326580432936727	1.38621974300396	0.00399551929704807	0.296290390052892	1.34486063428465	4.85907571612059e-26	0.0644612818613471	1.0665842812871	0.476841772431659	0.840942838601828	FALSE
M13_SJOGREN	H7_CATARACTSENILE	PGS001308	15	1061	2639	483112	0.60795952920046	1.83667988098675	0.0395500644710693	0.299086477828131	1.34862624469887	1.10600349911262e-28	0.226879099603479	1.25467816768217	0.305410095796261	0.734957849608998	FALSE
M13_SJOGREN	K11_ULCER	PGS001308	14	1062	3967	481784	0.453394754268104	1.57364526710467	0.117882340114978	0.300539864630515	1.35058774534856	5.43273650860383e-29	0.134502083731238	1.14396704271977	0.550307712827055	0.874090311871883	FALSE
M13_SJOGREN	COLITNONINFNAS	PGS001308	62	1014	9873	475878	0.928453703465973	2.53059310334737	2.80953205955537e-11	0.2986101022198	1.34798394505122	2.25051006531123e-27	0.0457867543058442	1.04685115065284	0.683971441258245	0.922929982428685	FALSE
M13_SJOGREN	ST19_INJURY_POISO_CERTA_OTHER_CONSE_EXTER_CAUSES	PGS001308	135	941	38850	446901	0.577834886937744	1.78217563881358	1.89316834741797e-09	0.301760312984257	1.35223707419457	4.62204715457963e-26	0.00377108317737708	1.00377820265811	0.962399013080286	0.993309340318811	FALSE
M13_SJOGREN	CD2_BENIGN_LEIOMYOMA_UTERI_EXALLC	PGS001308	32	926	9131	253778	0.053485294262241	1.05494147796079	0.769018323425721	0.310001001294857	1.36342647932342	3.64792185622991e-27	-0.149124663876578	0.861461715047735	0.370994535770484	0.780751625198548	FALSE
M13_SJOGREN	CD2_BENIGN_MELANOCYTIC	PGS001308	11	1065	3420	482331	0.25683920921548	1.29283723373309	0.39758076183966	0.304699569780636	1.35621749307619	6.51617644950259e-30	-0.268669328487999	0.76439597783564	0.357969342005612	0.772113524733337	FALSE
M13_SJOGREN	I9_STR_EXH	PGS001308	24	1052	6692	479059	0.485850574597433	1.6255570785419	0.0433964036007389	0.295111663042829	1.34327634463618	1.22122730988832e-27	0.270743383597989	1.31093861886531	0.097319436179075	0.473722316391739	FALSE
M13_SJOGREN	CD2_BENIGN_MELANOCYTIC_EXALLC	PGS001308	11	1065	3420	482331	0.25683920921548	1.29283723373309	0.39758076183966	0.304699569780636	1.35621749307619	6.51617644950259e-30	-0.268669328487999	0.76439597783564	0.357969342005612	0.772113524733337	FALSE
M13_SJOGREN	AB1_MUMPS	PGS001308	17	1059	11910	473841	-0.38118702636068	0.683050129293154	0.145840590381348	0.300550134188631	1.35060161535912	6.08515809126105e-29	0.098222671581847	1.10320841092252	0.644191268299879	0.91091914505433	FALSE
M13_SJOGREN	AB1_CANDIDIASIS	PGS001308	23	1053	4209	481542	0.726286641719018	2.06738937889782	0.00061163010188928	0.306674931441622	1.35889916087585	5.40649199948689e-30	-0.237344001563971	0.78871992045868	0.233693099818616	0.674434227881282	FALSE
M13_SJOGREN	NEURODIS	PGS001308	287	789	71035	414716	0.661098448386115	1.93691877159616	2.49157146473968e-20	0.318714478543181	1.37535857445554	1.04939445303557e-24	-0.0674789434666214	0.934747402948697	0.266483621982442	0.70410746120209	FALSE
M13_SJOGREN	R18_SYMPTOMS_SIGNS_INVOLVI_SKIN_SUBCU_TISSUE	PGS001308	22	1054	3826	481925	0.960027129650471	2.61176732879671	1.95694404723496e-05	0.302200595857282	1.35283257210275	4.09896819702263e-29	-0.00210908997079588	0.99789313259665	0.991001241873502	0.998291535281835	FALSE
M13_SJOGREN	F5_BIPO	PGS001308	11	1065	1654	484097	1.22027653947545	3.3881245542684	6.51790795666924e-05	0.30379472907511	1.35499088730801	9.93638550140612e-30	-0.151440690541549	0.859468855393687	0.58481643407393	0.889541474682638	FALSE
M13_SJOGREN	I9_DVTANDPULM	PGS001308	18	1058	5612	480139	0.392729167070933	1.48101722677418	0.0990627959645597	0.306314779521016	1.35840983885357	4.59329071644807e-30	-0.273549406497662	0.760674753152032	0.241624943432887	0.682205534679476	FALSE
M13_SJOGREN	RHEUMA_NOS	PGS001308	73	1003	1901	483850	2.68715052572501	14.6897581390623	1.25156867042821e-105	0.314005921662278	1.36889784267409	4.09923888089123e-30	-0.209729872279651	0.81080323682112	0.0637863362376208	0.391916107492495	FALSE
M13_SJOGREN	AB1_DERMATOPHYTOSIS	PGS001308	60	1016	19586	466165	0.458346273826548	1.58145652526217	0.000922079606773182	0.30264607872455	1.35343537009402	3.28165551576384e-28	-0.0051935607378807	0.994819902481256	0.964393814214961	0.993572190173104	FALSE
M13_SJOGREN	D3_APLASTICANDOTHANAEMIA	PGS001308	59	1017	9507	476244	0.961380057767058	2.61530325363654	1.13539843565389e-12	0.313735409804529	1.36852758965678	2.04606665467298e-30	-0.258969222243538	0.771846778390305	0.0394074522911129	0.309304810317763	FALSE
M13_SJOGREN	K11_DIAHER	PGS001308	111	965	21351	464400	0.806929289584222	2.24101589942574	5.85038720501045e-15	0.311683974647543	1.36572302172424	1.34245192899857e-28	-0.0830017460212775	0.920349540268842	0.359072271009916	0.772867677913799	FALSE
M13_SJOGREN	PULM_INFECTIONS	PGS001308	311	765	88054	397697	0.592583361175207	1.80865479390606	1.11921862335082e-17	0.345146805974346	1.41219722343993	1.88761171172166e-28	-0.15308993495396	0.85805254942467	0.0113758011704606	0.151387247519095	FALSE
M13_SJOGREN	D3_ANAEMIA_B12_DEF	PGS001308	19	1057	1909	483842	1.22135504981324	3.39178065284157	1.18363210554949e-06	0.300425237759945	1.35043294057444	7.90038678953878e-29	0.0394877882468115	1.04027779519171	0.840048403265883	0.966771371349524	FALSE
M13_SJOGREN	ASTHMA_CVDMETABOCOMORB	PGS001308	153	923	48100	437651	0.647501281788658	1.91076040721063	1.35584808285503e-12	0.317714680505595	1.37398418082434	1.51744474469273e-28	-0.116876101319916	0.889695418422907	0.13991250266659	0.552739314675135	FALSE
M13_SJOGREN	RA_CO_MORB	PGS001308	105	971	32112	453639	0.691699727860838	1.99710718871061	1.03740462277569e-10	0.312287084935191	1.36654695176408	7.28209445967583e-29	-0.103651441878158	0.901539481570768	0.2647283488396	0.70261421372531	FALSE
M13_SJOGREN	I9_CVD_HARD	PGS001308	53	1023	18666	467085	0.579973414726462	1.785990949061	0.000143102062765168	0.297574045374452	1.34658808028002	2.1053858502095e-27	0.0923167089129111	1.09671210558276	0.439823553562951	0.821109876242318	FALSE
M13_SJOGREN	C3_FEMALE_GENITAL_EXALLC	PGS001308	11	947	2091	260818	0.2170042318725	1.24234935959073	0.529257352154092	0.302451593173615	1.35317217206535	2.43204533684899e-26	0.21540202894793	1.24036045755126	0.374685376437878	0.783187369125466	FALSE
M13_SJOGREN	M13_RHEUMA	PGS001308	76	1000	2189	483562	2.60012840569822	13.4654669666846	1.80767013087553e-102	0.313810999049941	1.3686310395344	5.44686396883262e-30	-0.197714930618105	0.820603748801452	0.0747911826806171	0.422089269556957	FALSE
M13_SJOGREN	F5_ADO	PGS001308	176	900	40207	445544	0.691048785846967	1.9958076107561	6.55411517443285e-16	0.308935612725371	1.36197467384282	3.25477222022824e-26	-0.0387094729602154	0.962030164325583	0.591100109028983	0.891751181171015	FALSE
M13_SJOGREN	K11_OESSTODUO	PGS001308	297	779	65286	420465	0.875674561940203	2.40049402984713	1.38166505287235e-34	0.315385512702938	1.37078766516478	5.58435864190308e-24	-0.0448792017068662	0.956112971672493	0.456391918564363	0.829985396093904	FALSE
M13_SJOGREN	E4_OBESITY	PGS001308	37	1039	12500	473251	0.318878861808508	1.3755846789724	0.0572658425392295	0.312452859936996	1.36677350986579	8.18850401728659e-31	-0.338134149319552	0.713099619652761	0.0435818779669586	0.325856862916393	FALSE
M13_SJOGREN	I9_ANGINA	PGS001308	66	1010	18841	466910	0.739498033777323	2.09488368967353	1.15110888786854e-08	0.315292984179972	1.37066083407466	1.40620534311785e-30	-0.221146319267709	0.801599382274314	0.0689428955346107	0.406588306837735	FALSE
M13_SJOGREN	K11_DIVERTIC	PGS001308	75	1001	14839	470912	0.68960167103975	1.99292153675409	2.26499843948453e-08	0.30998448604754	1.36340396218385	2.97950302822554e-29	-0.114544573174104	0.891772188415225	0.29328031868339	0.726656597649671	FALSE
M13_SJOGREN	PULMONARYDG	PGS001308	536	540	172143	313608	0.610603791224764	1.8415429706549	9.16787094483388e-22	0.332732684664299	1.39477440404378	4.16372384400147e-19	-0.0629317962344607	0.939007515353584	0.239031288065676	0.679752442834139	FALSE
M13_SJOGREN	J10_ACUTELOWERNAS	PGS001308	120	956	29173	456578	0.632101123082866	1.88155981765815	2.07818304483509e-10	0.312050283730415	1.36622339011093	2.17173007014168e-28	-0.0893813653745416	0.914496749668546	0.303636943768655	0.73321730935829	FALSE
M13_SJOGREN	CD2_BENIGN_LEIOMYOMA_UTERI	PGS001308	32	926	9131	253778	0.053485294262241	1.05494147796079	0.769018323425721	0.310001001294857	1.36342647932342	3.64792185622991e-27	-0.149124663876578	0.861461715047735	0.370994535770484	0.780751625198548	FALSE
M13_SJOGREN	N14_FEMALE_GENITAL_HSIL	PGS001308	14	944	4225	258684	0.115983481162757	1.12297732170043	0.669464065291595	0.310373680411438	1.36393469459398	9.78310398987506e-28	-0.414790277239455	0.66047878361465	0.143807963059116	0.558934786068995	FALSE
M13_SJOGREN	N14_URINOTH	PGS001308	139	937	29917	455834	0.583041539685311	1.79147900718705	5.90091684399906e-10	0.308200171427264	1.3609733896587	3.48674265772495e-27	-0.0408655643047344	0.959958173918083	0.613627192072444	0.900320604272157	FALSE
M13_SJOGREN	GOUT_COMORB	PGS001308	338	738	127326	358425	0.30890439508318	1.36193215686842	9.65361834657958e-06	0.325492399828094	1.38471231024482	1.67982415693166e-24	-0.0736810707203569	0.928967921670982	0.207995126559489	0.645073237711345	FALSE
M13_SJOGREN	L12_INFECT_SKIN_NAS	PGS001308	25	1051	7031	478720	0.46674420152284	1.59479340551209	0.02142962800586	0.309543716879386	1.36280314817345	1.55058448110959e-30	-0.365234019798071	0.694034214125368	0.0775349814130493	0.428961524648694	FALSE
M13_SJOGREN	J10_SEPTDEV	PGS001308	13	1063	3380	482371	0.939830913200425	2.55954859585759	0.00103976862130298	0.303001968504413	1.35391712963151	1.62474346182921e-29	-0.0663448676586179	0.935808078694646	0.790522196403017	0.954727044845165	FALSE
M13_SJOGREN	ST19_COMPLICATIO_PROCED_NOT_ELSEW_CLASSIFIED	PGS001308	37	1039	7623	478128	0.788351180231489	2.19976641610908	4.0343636028326e-06	0.305512602881894	1.35732059115743	2.24536483763373e-29	-0.105132684473968	0.900205071425418	0.482813463641887	0.843533729060409	FALSE
M13_SJOGREN	COPD_EARLYANDLATER	PGS001308	29	1047	8679	477072	0.48352746907207	1.62178512093511	0.013655709689462	0.303021035912182	1.35394294556763	4.39559864387793e-29	-0.0382424410106176	0.962479568083588	0.8160218330027	0.961335277995456	FALSE
M13_SJOGREN	J10_PNEUMONAS	PGS001308	49	1027	11221	474530	0.783933109497116	2.19006912990553	9.55826500418664e-08	0.312066625388374	1.36624571664869	2.17654883659146e-30	-0.227451924364215	0.796560715739825	0.101066561625789	0.481278932890653	FALSE
M13_SJOGREN	M13_OTHERJOINT	PGS001308	116	960	25161	460590	0.761801177592523	2.14213110633662	3.16873788553052e-14	0.316063814205998	1.3717177879146	2.32125839274218e-29	-0.136172593743823	0.872691998310642	0.135517695352242	0.546089506502159	FALSE
M13_SJOGREN	T2D	PGS001308	32	1044	11864	473887	0.290560663157195	1.33717698376796	0.153261235843407	0.295321508053555	1.34355825405274	1.58691860714081e-27	0.225955500159211	1.25351988260183	0.133411483994519	0.54228943031591	FALSE
M13_SJOGREN	E4_NUTRIDEF	PGS001308	40	1036	13278	472473	0.329460962145915	1.39021854603351	0.0414541624356995	0.313667860282854	1.36843514939488	5.64952745157627e-31	-0.351093641057095	0.703917835159128	0.0297809868826746	0.267842050156853	FALSE
M13_SJOGREN	C3_SKIN	PGS001308	29	1047	11372	474379	-0.0485705569232569	0.952590125106297	0.816042593248166	0.297787680805308	1.34687578993613	5.09685181240762e-28	0.14766086945214	1.15911973678916	0.33739837365813	0.758295894965309	FALSE
M13_SJOGREN	M13_ARTHROSIS_OTH	PGS001308	45	1031	6007	479744	1.05139563520718	2.86164214093158	8.22681084525618e-12	0.311157006972776	1.36500351943298	2.52964028285559e-30	-0.239238929348711	0.787226768321556	0.098949723632087	0.477162086528899	FALSE
M13_SJOGREN	M13_SPONDYLOPATHY	PGS001308	106	970	19019	466732	0.823589074313178	2.27866347135831	1.16861851264674e-14	0.305560006114429	1.35738493406605	1.48671920662618e-27	-0.0323980759526483	0.968121119625647	0.720285516617435	0.934286917689823	FALSE
M13_SJOGREN	K11_OTHENTERCOL	PGS001308	63	1013	10029	475722	0.936555782739943	2.55117945278487	1.0977341947173e-11	0.299417262877443	1.34907242388836	1.67648352781431e-27	0.0306350514044221	1.03110913338264	0.784495364096607	0.953220609392974	FALSE
M13_SJOGREN	K11_PULP_PERIAPICAL_INCLAVO	PGS001308	14	1062	4460	481291	0.280537682692004	1.32384142763127	0.314830988198259	0.302127136843566	1.35273319800629	2.5832183563159e-29	0.0142357425865408	1.01433755331347	0.951824692197936	0.990750488272104	FALSE
M13_SJOGREN	C3_FEMALE_GENITAL	PGS001308	11	947	2091	260818	0.2170042318725	1.24234935959073	0.529257352154092	0.302451593173615	1.35317217206535	2.43204533684899e-26	0.21540202894793	1.24036045755126	0.374685376437878	0.783187369125466	FALSE
M13_SJOGREN	M13_LOWBACKPAIN	PGS001308	22	1054	4922	480829	0.705871659486209	2.02561155915683	0.00117445552300925	0.309511070168517	1.36275865785934	1.24187134748432e-30	-0.441647648318739	0.642976149274133	0.0600407425329966	0.38119422125673	FALSE
M13_SJOGREN	N14_BREAST	PGS001308	124	834	27506	235403	0.261621048212274	1.29903417782005	0.00840563124479115	0.312190354788382	1.36641477186981	5.01803899579701e-25	-0.0517066295510614	0.949607412735315	0.547272052377786	0.872791915746305	FALSE
M13_SJOGREN	J10_VASOALLERRHIN	PGS001308	121	955	42486	443265	0.363754681031951	1.43872122525609	0.000259826352423475	0.309610411284555	1.36289404254982	5.98821597998209e-28	-0.0669851450064947	0.935209093758604	0.439831659599963	0.821109876242318	FALSE
M13_SJOGREN	ILD_CVDMETABOCOMORB	PGS001308	163	913	51494	434257	0.620626661352947	1.86009332528899	3.19279702813674e-12	0.316692776070628	1.37258081747012	4.48345720951123e-28	-0.100199895340049	0.904656563329201	0.192121867016626	0.62628452106053	FALSE
M13_SJOGREN	Z21_TOBAC_USE	PGS001308	28	1048	9366	476385	0.647685501531021	1.91111243942521	0.000800932459446691	0.306916236226721	1.35922710931201	6.60887847413965e-30	-0.1999014736586	0.818811423597695	0.263545777055618	0.701515261311099	FALSE
M13_SJOGREN	M13_INTERVERTEB	PGS001308	18	1058	3833	481918	0.7548844100947	2.12736560715379	0.00214577161850031	0.303023981256895	1.3539469334022	2.193831440391e-29	-0.0649483765105697	0.937115839318351	0.758451847981935	0.946148951884094	FALSE
M13_SJOGREN	N14_FEMGENPROL	PGS001308	62	896	10289	252620	0.414787694531686	1.51404926562941	0.00213707192957053	0.311153733452473	1.36499905107356	1.52018823318323e-26	-0.0921609782623132	0.911958332260582	0.437394378479883	0.819880945400441	FALSE
M13_SJOGREN	R18_SYMPTOMS_SIGNS_CONCERNI_FOOD_FLUID_INTAKE	PGS001308	14	1062	2532	483219	0.845771290355533	2.32977405402854	0.00238409286613506	0.308408150508897	1.3612564730911	1.38416139915539e-30	-0.595728848965447	0.55116070652749	0.0482492528698906	0.342944799356657	FALSE
M13_SJOGREN	H7_VISUDISTURB	PGS001308	32	1044	4954	480797	1.0744009437649	2.92823819565376	8.67308049273442e-09	0.302689208363206	1.35349374453131	6.07735773684842e-29	-0.0244855625004467	0.975811777098804	0.874891674205588	0.974795270088508	FALSE
M13_SJOGREN	H7_CATARACTOTHER	PGS001308	50	1026	11197	474554	0.544380819971284	1.72354086983404	0.000373170562456951	0.302047693550049	1.35262573669439	2.17768811400239e-28	0.00434699626671873	1.00435645816029	0.973200379862488	0.994941456016129	FALSE
M13_SJOGREN	AB1_VIRAL_NOS	PGS001308	21	1055	5704	480047	0.477247666730085	1.61163254239238	0.0316874922446061	0.305397107880152	1.35716383646575	8.59666042015775e-30	-0.171436063155526	0.842454130156814	0.406041268007907	0.802231723438252	FALSE
M13_SJOGREN	N14_OVARYCYST	PGS001308	16	942	3781	259128	0.331982402210327	1.39372832175884	0.190407833722452	0.310694061585095	1.36437174359962	9.80942605765896e-28	-0.371669368490989	0.68958220244096	0.151918110927918	0.570692178037263	FALSE
M13_SJOGREN	L12_INFECT_SKIN_OTHER	PGS001308	25	1051	7031	478720	0.46674420152284	1.59479340551209	0.02142962800586	0.309543716879386	1.36280314817345	1.55058448110959e-30	-0.365234019798071	0.694034214125368	0.0775349814130493	0.428961524648694	FALSE
M13_SJOGREN	K11_PERITON	PGS001308	14	1062	3441	482310	0.507863385510016	1.66173690807129	0.0703919319737251	0.302270432689898	1.35292705294373	2.3764474553846e-29	-0.00345685760200769	0.996549110451348	0.988569769235057	0.997783010465881	FALSE
M13_SJOGREN	K11_SALIVARY	PGS001308	21	1055	1813	483938	1.49409471649944	4.45530141579015	1.21209468005608e-09	0.298821467593292	1.34826889229416	1.78392575427887e-28	0.189545998991774	1.20870072172526	0.33017187171541	0.753507215809626	FALSE
M13_SJOGREN	C_STROKE	PGS001308	27	1049	8107	477644	0.445689257434209	1.56156614606191	0.0410343191451155	0.296994340726479	1.34580768313276	6.16487512162564e-28	0.183272154433256	1.20114125952052	0.247900563686315	0.688150926449614	FALSE
M13_SJOGREN	J10_SINUSITIS	PGS001308	71	1005	17166	468585	0.498040482728886	1.64549373613253	5.67809596723355e-05	0.316072344410417	1.37172948899764	1.4015474962541e-30	-0.227487803857331	0.796532136057824	0.0505905268320286	0.350913681694934	FALSE
M13_SJOGREN	ILD_FOR_EXCL	PGS001308	13	1063	1883	483868	1.30151213701117	3.67484934406104	5.29765715579996e-06	0.304286369357919	1.35565721919543	9.15961586490448e-30	-0.368856704557627	0.691524495659427	0.157941123158326	0.579999088494832	FALSE
M13_SJOGREN	H8_MIDDLEMASTOID	PGS001308	50	1026	13568	472183	0.483500958848615	1.62174212761904	0.00138822043709842	0.301987645674667	1.35254451683127	2.43585821006005e-28	0.00605101858884702	1.00606936298392	0.961715314443876	0.993105706472454	FALSE
M13_SJOGREN	I9_CHD_NOREV	PGS001308	30	1046	12769	472982	0.574222271626418	1.77574893939924	0.00255056981814281	0.305161914899628	1.35684467859131	1.63591780643707e-29	-0.102534251109835	0.902547235979002	0.546096616064112	0.872196436817652	FALSE
M13_SJOGREN	K11_CONSTIPATION	PGS001308	28	1048	4292	481459	0.854703753060431	2.35067789628164	4.2004994473604e-05	0.298725358511091	1.34813931763511	2.85185877455373e-28	0.126345266991545	1.1346738660911	0.435192057642218	0.818904031213873	FALSE
M13_SJOGREN	VWXY20_DRUGS_MEDICAM_BIOLO_SUBST_CAUSI_ADVER_EFFEC_THERAPE_USE	PGS001308	22	1054	3085	482666	0.931291746801613	2.53778523720591	0.000105112492003723	0.298517429837608	1.34785902995606	2.16077839248497e-28	0.18580983889426	1.20419324788414	0.3183793631979	0.744688116298019	FALSE
M13_SJOGREN	D3_ANAEMIA_IRONDEF_NAS	PGS001308	68	1008	10238	475513	0.905387345162907	2.47288959939458	3.86752510478682e-12	0.305055533978751	1.35670034388228	1.81411173678239e-28	-0.0719601147564308	0.930568011002803	0.519811363091999	0.86087774042384	FALSE
M13_SJOGREN	RHEUMA_OTHER_WIDE	PGS001308	76	1000	2100	483651	2.64066817421913	14.0225699979535	1.28321320365845e-105	0.313777079693361	1.36858461723746	5.52098219168038e-30	-0.193017445212998	0.824467591000915	0.0820530981350602	0.439907709373307	FALSE
M13_SJOGREN	M13_ARTHROPATHIES	PGS001308	292	784	55331	430420	1.10451478229855	3.01775984300958	7.65117364530392e-54	0.348194204539252	1.41650731518017	9.11077262182272e-30	-0.185111829449547	0.831011347114176	0.00312614381001815	0.0631525904892955	FALSE
M13_SJOGREN	I9_STR_SAH	PGS001308	27	1049	7375	478376	0.545928302807416	1.72621008449675	0.012267675830536	0.296967798216008	1.3457719624923	6.24311661318734e-28	0.182890033238868	1.20068236566992	0.247577919136093	0.687668915305163	FALSE
M13_SJOGREN	N14_CERVICAL_HSIL	PGS001308	12	946	4106	258803	-0.0036515381413348	0.996355120616695	0.989996964226385	0.308189570379342	1.36095896199105	2.17296250440105e-27	-0.26514847765984	0.767092045488133	0.355983004470459	0.7709021679892	FALSE
M13_SJOGREN	K11_GIBLEEDING	PGS001308	16	1060	3071	482680	1.05233279219921	2.86432520590283	3.96735711702626e-05	0.307673860799922	1.3602572833639	2.01971894907501e-30	-0.447361840651159	0.639312537152849	0.113667141583138	0.50546778799621	FALSE
M13_SJOGREN	R18_SYMPTOMS_SIGNS_ABNORMAL_CLINI_LABOR_FINDI_NOT_ELSEW_CLASSIFIED	PGS001308	428	648	100272	385479	0.930680120592148	2.53623353581983	1.18964730868122e-46	0.339308425728377	1.40397630085518	1.56050897752776e-23	-0.0924087327550232	0.911732418473334	0.0932244152802414	0.465181461803418	FALSE
M13_SJOGREN	K11_OTHINT	PGS001308	24	1052	5249	480502	0.80481601420888	2.23628501629978	0.000110576656690196	0.305799916216713	1.35771062349095	8.1878336959135e-30	-0.159027602902466	0.852972814118785	0.419872169359171	0.810122515795274	FALSE
M13_SJOGREN	I9_CORATHER	PGS001308	32	1044	15298	470453	0.409727129057546	1.50640667441636	0.0248847719559129	0.31226197530567	1.3665126387072	6.53679370201055e-31	-0.390229660300284	0.676901399266985	0.036133364659973	0.296078008772604	FALSE
M13_SJOGREN	M13_SOFTOVERUSE	PGS001308	21	1055	7765	477986	0.27971921609981	1.3227583509409	0.228749905939065	0.301884301354927	1.35240474626064	4.76804487258282e-29	0.00739984319751741	1.00742728969535	0.968221726438027	0.994142660612481	FALSE
M13_SJOGREN	PULM_PNEUMONIA_SEPSIS	PGS001308	53	1023	11730	474021	0.824180019156523	2.28001043373747	6.51045366890999e-09	0.311352723500681	1.36527069932729	4.0072589340642e-30	-0.192380093712659	0.824993234148952	0.142257606673343	0.556682148019393	FALSE
M13_SJOGREN	COPD_HOSPITAL	PGS001308	29	1047	8679	477072	0.48352746907207	1.62178512093511	0.013655709689462	0.303021035912182	1.35394294556763	4.39559864387793e-29	-0.0382424410106176	0.962479568083588	0.8160218330027	0.961335277995456	FALSE
M13_SJOGREN	GOUT	PGS001308	17	1059	10026	475725	0.638813116224962	1.89423131217108	0.0127290724119299	0.30350968365277	1.35460470840015	1.64524826529621e-29	-0.110052352292465	0.89578723755349	0.61822707295311	0.901861018623392	FALSE
M13_SJOGREN	E4_DM2	PGS001308	33	1043	12380	473371	0.293301276790214	1.34084669557362	0.139754234523955	0.295946630049119	1.34439840444055	1.28766531210072e-27	0.19564388614453	1.21609376037681	0.187485267102931	0.620736440920928	FALSE
M13_SJOGREN	Z21_PERSONAL_HISTORY_MALIG_NEOPLASM	PGS001308	46	1030	10553	475198	0.531964490346898	1.70227312516538	0.000802285742323057	0.3008699217138	1.35103358997355	3.24146626033685e-28	0.0338468070006333	1.03442612774836	0.793352266700816	0.955708546391805	FALSE
M13_SJOGREN	J10_COPD	PGS001308	31	1045	8945	476806	0.538822771870673	1.71398791924795	0.00410754330092769	0.304456890132513	1.3558884066251	2.55504868854622e-29	-0.0883178410527925	0.915469856573687	0.585172346634116	0.889676306471796	FALSE
M13_SJOGREN	N14_PROSTHYPERPLA	PGS001308	14	104	12721	210121	0.589414525766423	1.80293253578828	0.0457183986306257	0.316623365743744	1.37248554949324	0.000193709094385169	-0.37923366872903	0.684385674450011	0.200213027734234	0.635825430969614	FALSE
M13_SJOGREN	M13_RHEUMA_INCLAVO	PGS001308	76	1000	2189	483562	2.60012840569822	13.4654669666846	1.80767013087553e-102	0.313810999049941	1.3686310395344	5.44686396883262e-30	-0.197714930618105	0.820603748801452	0.0747911826806171	0.422089269556957	FALSE
M13_SJOGREN	K11_OESITIS	PGS001308	32	1044	7663	478088	0.697126207068381	2.00797390668925	0.000180571281093947	0.303118905606475	1.35407546203437	4.75674644346941e-29	-0.027268706605076	0.973099728066384	0.864862910607723	0.973253311102619	FALSE
M13_SJOGREN	L12_DERMATITISECZEMA	PGS001308	90	986	24537	461214	0.496701360385436	1.64329169343583	8.73536473615448e-06	0.315000638786449	1.37026018626036	7.56607346986575e-30	-0.163808532699651	0.848904543782147	0.109286720779983	0.497114606477569	FALSE
M13_SJOGREN	M13_OSTEOPOROSIS	PGS001308	21	1055	2457	483294	0.995786257499648	2.70685178732787	3.08016450375838e-05	0.299949202971694	1.34979024050146	1.09189398155797e-28	0.108492501031964	1.1145965501831	0.558444281763844	0.877719204084582	FALSE
M13_SJOGREN	M13_ARTHROSIS	PGS001308	133	943	25495	460256	0.799598129003399	2.22464672783025	8.37697072495636e-17	0.318514470149786	1.37508351870437	2.58696436591578e-29	-0.141869039436055	0.867734888095422	0.0960929234406484	0.470950181768347	FALSE
M13_SJOGREN	M13_LIMBPAIN	PGS001308	19	1057	3829	481922	0.672902984476565	1.95991868370578	0.00602943329555438	0.30157599412675	1.35198785437064	4.47572487877067e-29	0.0300556125324285	1.0305118417332	0.882505524526853	0.976198509544906	FALSE
M13_SJOGREN	SPONDYLOARTHRITIS	PGS001308	11	1065	2665	483086	0.63385551530562	1.88486370888201	0.0492521221558847	0.301344338758863	1.35167469540073	3.09455227869767e-29	0.107721787070344	1.11373784601045	0.680985760470918	0.922370672647851	FALSE
M13_SJOGREN	J10_ASTHMA_INCLAVO	PGS001308	191	885	56339	429412	0.491213838070016	1.63429879054187	3.25754434248826e-09	0.308847799273761	1.36185507939678	7.4047904091823e-26	-0.0444098830836776	0.956561798609153	0.529260697347789	0.864937346939955	FALSE
M13_SJOGREN	I9_DISVEINLYMPH	PGS001308	100	976	27157	458594	0.395720001797196	1.48545333505277	0.000257241576670555	0.308412410180304	1.36126227160873	3.02540811940077e-28	-0.0660324648433632	0.936100473443062	0.480375550021024	0.842518116365331	FALSE
M13_SJOGREN	COPD_ASTHMA_PNEUMONIA_SEPSIS	PGS001308	53	1023	11730	474021	0.824180019156523	2.28001043373747	6.51045366890999e-09	0.311352723500681	1.36527069932729	4.0072589340642e-30	-0.192380093712659	0.824993234148952	0.142257606673343	0.556682148019393	FALSE
M13_SJOGREN	L12_PAPULOSQUAMOUS	PGS001308	43	1033	12756	472995	0.454733687509754	1.57575368426329	0.00619268726380876	0.296575235541748	1.34524376633359	1.71531803633538e-27	0.175809105911411	1.19221045099943	0.181351029039768	0.612647996068011	FALSE
M13_SJOGREN	D3_OTHERANAEMIA	PGS001308	53	1023	8884	476867	0.907401681736765	2.47787585166691	2.03408686086564e-10	0.310992387092938	1.36477883121221	5.03358534298177e-30	-0.218531369594944	0.803698267360107	0.0930847275705171	0.464706448248268	FALSE
M13_SJOGREN	G6_SLEEPAPNO	PGS001308	11	1065	2277	483474	1.35380933828004	3.87214779266855	1.55711630598896e-05	0.302626818460427	1.35340930282236	1.70763515788849e-29	-0.0206764628127759	0.979535829574975	0.939571991926732	0.988517541108548	FALSE
M13_SJOGREN	M13_SPONDYLOSIS	PGS001308	95	981	15938	469813	0.859727348095422	2.36251646127142	1.1238643275691e-14	0.30840443518042	1.36125141558556	2.16079973924163e-28	-0.0726947623669673	0.929884622492682	0.44995284149722	0.826461270484013	FALSE
M13_SJOGREN	G6_SLEEPAPNO_INCLAVO	PGS001308	11	1065	2277	483474	1.35380933828004	3.87214779266855	1.55711630598896e-05	0.302626818460427	1.35340930282236	1.70763515788849e-29	-0.0206764628127759	0.979535829574975	0.939571991926732	0.988517541108548	FALSE
M13_SJOGREN	G6_EPLEPSY	PGS001308	14	1062	5154	480597	0.334347802299315	1.39702894896815	0.228332805978577	0.30295488822273	1.35385338833216	1.79280873471399e-29	-0.0629357324363688	0.939003819237685	0.791399154013124	0.95507489175045	FALSE
M13_SJOGREN	H7_EYELIDDIS	PGS001308	57	1019	8979	476772	0.936470681733668	2.55096235408404	4.46536879478071e-11	0.302328453939501	1.3530055537393	3.15173480598206e-28	0.000438184365328068	1.00043828038212	0.997062587642653	0.999537471311627	FALSE
M13_SJOGREN	H8_NONSUPPNAS	PGS001308	17	1059	3972	481779	0.602720722745664	1.82708303054074	0.0191272247302543	0.301612581741951	1.35203732128694	3.93951241604824e-29	0.0443975899380105	1.04539791196333	0.833821884856375	0.96569201852536	FALSE
M13_SJOGREN	M13_DORSOPATHY	PGS001308	226	850	61249	424502	0.538101594772515	1.71275227602642	4.95351374085542e-12	0.308711280680188	1.36166917354678	7.13113288680189e-25	-0.0317928148402066	0.968707263058509	0.630030269531686	0.905724780666976	FALSE
M13_SJOGREN	I9_OTHHEART	PGS001308	49	1027	16631	469120	0.474530402339166	1.60725925505353	0.00200668440914237	0.301933766329554	1.35247164458164	2.21901339604606e-28	0.010821539067476	1.01088030370468	0.933268032909495	0.987207464201403	FALSE
M13_SJOGREN	Z21_FOLLOW__EXAM_TREAT_CONDI_OTH_MALIG_NEOPLASMS	PGS001308	21	1055	6290	479461	0.403694920937042	1.49734706802915	0.0748071894209475	0.303378931528389	1.35442760253557	2.20823651994469e-29	-0.0600716597723137	0.94169704937018	0.760689184643298	0.946803125814224	FALSE
M13_SJOGREN	COPD_ASTHMA_INFECTIONS	PGS001308	311	765	88054	397697	0.592583361175207	1.80865479390606	1.11921862335082e-17	0.345146805974346	1.41219722343993	1.88761171172166e-28	-0.15308993495396	0.85805254942467	0.0113758011704606	0.151387247519095	FALSE
M13_SJOGREN	N14_BREASTDISOTH	PGS001308	52	906	8609	254300	0.561871865618076	1.75395259294649	0.000143180044928209	0.306913147306198	1.35922291077398	4.5007797912554e-26	-0.026769780264991	0.973585354288029	0.832488523064326	0.965514038933422	FALSE
M13_SJOGREN	H7_CONJUNCTIVITISACUNONATOPIC	PGS001308	78	998	16632	469119	0.649131571278873	1.91387804045266	6.74485244803486e-08	0.308970070419855	1.36202160515859	5.6693821449453e-29	-0.0916835990942716	0.912393786100552	0.388711956512407	0.792236104766004	FALSE
M13_SJOGREN	AB1_SEPSIS_CONDITION	PGS001308	25	1051	7049	478702	0.60962645769148	1.83974404817352	0.00413876522139056	0.302380430643824	1.35307588033657	4.58036630312146e-29	-0.02764996792462	0.972728793496009	0.875669003741356	0.974941527046778	FALSE
M13_SJOGREN	L12_NONIONRADISKIN	PGS001308	13	1063	6611	479140	-0.477904341789341	0.620081510032771	0.166823911272135	0.296893090978465	1.34567142734202	2.91256782819458e-28	0.380653114378459	1.46323994046777	0.0817061295456176	0.438882155071103	FALSE
M13_SJOGREN	T2D_INCLAVO	PGS001308	32	1044	11864	473887	0.290560663157195	1.33717698376796	0.153261235843407	0.295321508053555	1.34355825405274	1.58691860714081e-27	0.225955500159211	1.25351988260183	0.133411483994519	0.54228943031591	FALSE
M13_SJOGREN	I9_DOAAC	PGS001308	88	988	8257	477494	1.62876609734933	5.09758091776011	3.34250666525403e-44	0.300654038917792	1.3507419565451	4.52579205413925e-27	-0.0081864765008853	0.991846941443947	0.931127480121461	0.986612806862726	FALSE
M13_SJOGREN	N14_URETHRAOTH	PGS001308	73	1003	11668	474083	0.797079613531747	2.21905097008626	2.20288901008494e-10	0.305328376527341	1.35707055996483	2.08384521673993e-28	-0.0482135243156716	0.952930291564269	0.657002331844849	0.914963773087732	FALSE
M13_SJOGREN	H8_OTHEREAR	PGS001308	18	1058	4999	480752	0.458512168050555	1.58171890152798	0.0767444916716106	0.300054299030944	1.34993210559115	8.69788816230325e-29	0.118949185208575	1.12631268349009	0.552763769872822	0.875141833284555	FALSE
M13_SJOGREN	M13_FIBROBLASTIC	PGS001308	26	1050	10439	475312	0.239020086828485	1.27000404668109	0.232539351023238	0.306651995217995	1.35886799321825	6.53261345135852e-30	-0.198165720794206	0.820233912058669	0.289137551636187	0.723422711800689	FALSE
M13_SJOGREN	FG_CEREBVASC	PGS001308	27	1049	7491	478260	0.526969640446802	1.69379172570802	0.015618808784112	0.297001048330931	1.34581671030864	6.16972783448409e-28	0.180576954837434	1.19790830277224	0.253379591559486	0.692926007967158	FALSE
M13_SJOGREN	H7_CONJUNCTIVITIS	PGS001308	78	998	16632	469119	0.649131571278873	1.91387804045266	6.74485244803486e-08	0.308970070419855	1.36202160515859	5.6693821449453e-29	-0.0916835990942716	0.912393786100552	0.388711956512407	0.792236104766004	FALSE
M13_SJOGREN	G6_NEURO	PGS001308	271	805	65672	420079	0.653802023965695	1.9228376236573	3.11035799865327e-19	0.316458328184719	1.37225905651879	8.3557425538152e-25	-0.0623130138433647	0.939588736475344	0.313377022773268	0.741042968821042	FALSE
M13_SJOGREN	M13_RHEUMATISM	PGS001308	12	1064	546	485205	1.72726055133709	5.62522277267338	7.51539102145465e-07	0.297731611556636	1.34680027373962	1.78759365107653e-28	0.376492585187824	1.45716473478133	0.0998174972865683	0.479117952410472	FALSE
M13_SJOGREN	C3_DIGESTIVE_ORGANS_EXALLC	PGS001308	15	1061	2911	482840	0.972606361097782	2.64482886289469	0.000304292952036717	0.302788364413117	1.35362795827854	2.05346269986939e-29	-0.051838583872425	0.949482116200497	0.820275351183985	0.96252407508127	FALSE
M13_SJOGREN	K11_ORAL	PGS001308	84	992	14549	471202	0.970533692368978	2.63935268592836	4.33491549954468e-16	0.299482479024179	1.34916040806247	5.41278492924959e-27	0.0468217384525659	1.04793518588061	0.633649463381399	0.906913616485194	FALSE
M13_SJOGREN	Z21_PERSONAL_HISTORY_OTH_DISEA_CONDI	PGS001308	45	1031	11323	474428	0.590251775357781	1.80444267240954	0.000179964894363836	0.304224497208777	1.35557334436456	6.49356006479012e-29	-0.0554373412825371	0.946071301427657	0.682256470560812	0.922749825028895	FALSE
M13_SJOGREN	VWXY20_ACCIDENTS	PGS001308	63	1013	22882	462869	0.37771103931865	1.45894130528676	0.00421306094710948	0.3097690178147	1.36311022358828	1.56979520113333e-29	-0.133005427092945	0.875460340891239	0.262733481141183	0.700876677841322	FALSE
M13_SJOGREN	I9_CVD	PGS001308	547	529	173525	312226	0.673188251811784	1.96047786424011	1.0711674741923e-24	0.350516294845365	1.41980039501996	7.02109516293946e-21	-0.0935468617104235	0.910695339684939	0.0801650789920822	0.435193653024533	FALSE
M13_SJOGREN	I9_AF	PGS001308	19	1057	7739	478012	0.388376386385253	1.47458469345398	0.104037133838783	0.303299357749887	1.35431982990152	2.00250191909697e-29	-0.0626451400253951	0.939276726271866	0.764285439747905	0.94770684490057	FALSE
M13_SJOGREN	L12_SKIN_SUBCUTAN	PGS001308	320	756	96198	389553	0.502730542688524	1.65322932642961	4.1771621143792e-13	0.312945494925666	1.36744699619619	6.851486867141e-23	-0.0327198305495623	0.967809672312527	0.576180015514466	0.885518514409883	FALSE
M13_SJOGREN	N14_FEMALE_GENITAL_DYSPLASIA_ALL	PGS001308	46	912	10352	252557	0.386738559478165	1.4721715556567	0.0113069515571499	0.313647395965924	1.36840714559082	1.80638705825192e-27	-0.183646021277184	0.832230343527293	0.200779307084479	0.636197060556452	FALSE
M13_SJOGREN	ACUTE_RESPIRATORY_INFECTIONS	PGS001308	272	804	79762	405989	0.510925560340639	1.66683323594746	1.41068769436736e-12	0.334834123350008	1.39770851878562	5.44371001232023e-28	-0.13243655179288	0.875958510340071	0.0359749857694206	0.295636225847185	FALSE
M13_SJOGREN	K11_OTHDISDIG	PGS001308	19	1057	3209	482542	1.17735063338081	3.24576358389006	3.82024461548757e-07	0.306967140474282	1.35929630150635	3.41752325376079e-30	-0.291939313545791	0.746813856083065	0.22653959640192	0.667079389823652	FALSE
M13_SJOGREN	E4_PCOS_CONCORTIUM	PGS001308	32	926	6305	256604	0.543254835704145	1.72160128210839	0.00277767192078861	0.311743389215407	1.365804167978	1.70970694633909e-27	-0.205118926657518	0.814550438889792	0.232151631824369	0.673014073113372	FALSE
M13_SJOGREN	N14_RENALCOLNAS	PGS001308	11	1065	4048	481703	0.549857475323456	1.73300600414485	0.0809942756583412	0.30239902010489	1.35310103352176	1.884033204041e-29	-0.0175260201714163	0.982626667218108	0.948656242987025	0.990321563297181	FALSE
M13_SJOGREN	K11_OTHDISSTOMDUOD	PGS001308	20	1056	3915	481836	0.846128463846394	2.33060633618605	0.000293524527151283	0.30268856775704	1.35349287747515	2.77943880632981e-29	-0.00849122368706683	0.991544724931574	0.966919311431419	0.994038883885505	FALSE
M13_SJOGREN	PULM_ANXIETY	PGS001308	14	1062	3433	482318	0.55545547733873	1.74273458013668	0.039425337103618	0.304497891141303	1.35594400055727	8.12948181045979e-30	-0.173795749965446	0.840468545857792	0.511018677995585	0.856621545759391	FALSE
M13_SJOGREN	E4_ENDOGLAND	PGS001308	23	1053	3696	482055	0.943376422309712	2.56863960532499	8.92370187095946e-06	0.309206953377585	1.36234428308185	1.5133385829777e-30	-0.389680567461557	0.67727318304041	0.0798262541781122	0.434550666374565	FALSE
M13_SJOGREN	G6_NEUINFL	PGS001308	23	1053	2992	482759	1.32245126997389	3.75260876947152	8.79689450718956e-10	0.304079942793614	1.35537740441489	1.86590929757261e-29	-0.114767700724808	0.891573231668228	0.532485778129236	0.866436877267838	FALSE
M13_SJOGREN	H7_OCUMUSCLE	PGS001308	11	1065	3368	482383	0.224280157682073	1.25142156568709	0.543920305421952	0.308849839355884	1.36185785769581	8.94643570605207e-31	-0.982020386839115	0.374553590734098	0.0243758835003697	0.239321645776975	FALSE
M13_SJOGREN	CD2_INSITU	PGS001308	27	1049	7823	477928	0.159309679209869	1.17270105158986	0.416469956204052	0.307238855398164	1.35966569277973	5.35779411746236e-30	-0.214382137168408	0.807039926137466	0.244572282025119	0.684902717216801	FALSE
M13_SJOGREN	L12_OTHERDISSKINANDSUBCUTIS	PGS001308	12	1064	3671	482080	0.250755799002961	1.28499624864815	0.426059313832689	0.301053593120832	1.35128175900405	3.82259436521448e-29	0.093990097031218	1.09854886696817	0.70361693482879	0.929082838510227	FALSE
M13_SJOGREN	E4_HYTHY_AI_EXCL	PGS001308	11	1065	1251	484500	1.25508688185166	3.50814315507564	3.69868027947564e-05	0.305979249386924	1.35795412787485	3.51176691788422e-30	-0.546971685054158	0.578699644301105	0.0865691964684839	0.449500666564153	FALSE
M13_SJOGREN	K11_GULC	PGS001308	23	1053	6233	479518	0.587713218599124	1.79986780150941	0.00687430718088589	0.303395163269463	1.35444958743214	2.54956384826751e-29	-0.060023256750452	0.941742631456194	0.746134457725643	0.942589094500614	FALSE
M13_SJOGREN	VWXY20_SURGI_OPERA_OTHER_SURGI_PROCED_CAUSE_ABNORMAL_REACTION_PATIENT_COMPLICATION_WO_MENTION_MISAD_TIME_PROCED	PGS001308	41	1035	9340	476411	0.74828496406796	2.11337239715409	3.61216710585275e-06	0.307354284349703	1.35982264662343	1.14162762711895e-29	-0.143174793490437	0.866602579166531	0.333877124241591	0.756140274185336	FALSE
M13_SJOGREN	J10_RESPOTHER	PGS001308	19	1057	4930	480821	0.544184391716047	1.72320235095657	0.0261802947993502	0.301476108713905	1.35185281724987	5.00515418972305e-29	0.0294282141211891	1.02986550301808	0.878949563145829	0.975629597221234	FALSE
M13_SJOGREN	SPONDYLOPATH_COMORB	PGS001308	127	949	41645	444106	0.546129495236383	1.72655741983601	3.40960389238251e-08	0.302402537197684	1.35310579251202	1.83818548701704e-26	0.0181082002234591	1.01827314781154	0.827863136687084	0.964463547040514	FALSE
M13_SJOGREN	L12_FOLLICULARCYST	PGS001308	24	1052	8850	476901	0.21895176805359	1.24477123750002	0.307496082112411	0.302430458800744	1.35314357392231	4.03643345481765e-29	-0.00856575955955203	0.991470822034636	0.962631705459861	0.993396712204399	FALSE
M13_SJOGREN	G6_CARPTU	PGS001308	37	1039	6562	479189	0.676626435299313	1.96722994766004	8.69387836900212e-05	0.305133062314016	1.35680553067882	2.75974114776263e-29	-0.108993263078801	0.896736458720744	0.463631839294524	0.834188785637523	FALSE
M13_SJOGREN	J10_BRONCH	PGS001308	31	1045	7565	478186	0.593273516370398	1.80990347725147	0.00158565670568099	0.303925198230663	1.35516768335783	3.14559543441876e-29	-0.0663767747375055	0.935778220268806	0.683981683915913	0.922929982428685	FALSE
M13_SJOGREN	FIBRO_COMORB	PGS001308	264	812	58795	426956	0.6964439934339	2.00660450667721	6.18711174179916e-21	0.301212217046404	1.35149612162228	1.31588774346338e-22	0.00732890142434846	1.00735582355208	0.905338412850272	0.981048221688517	FALSE
M13_SJOGREN	O15_PREG_ABORT	PGS001308	24	934	9579	253330	-0.216679933245004	0.805187641862286	0.33780139197326	0.302165719182153	1.3527853906234	5.93637494075336e-26	0.119627184665191	1.12707658180953	0.489748668117245	0.846901980605064	FALSE
M13_SJOGREN	R18_ABNORMAL_FINDI_EXAMI_BLOOD_WO_DIAGNOSIS	PGS001308	16	1060	3365	482386	1.01403949838312	2.75671429680789	0.00111530829048396	0.296213043580423	1.34475661808132	4.52562957014943e-28	0.348592557282834	1.41707169715957	0.0939494765245475	0.466355057474035	FALSE
M13_SJOGREN	M13_MENISCUSDERANGEMENTS	PGS001308	22	1054	7719	478032	0.484190602414881	1.62286093738913	0.0282676054973278	0.304223085401968	1.35557143055823	1.53035216626268e-29	-0.114872195220424	0.891480072040499	0.564132609302078	0.879952289567311	FALSE
M13_SJOGREN	J10_PNEUMOPROBBAC	PGS001308	53	1023	11667	474084	0.828495990876502	2.28987216044917	5.42843390249763e-09	0.311299636554914	1.3651982231995	4.08315030480479e-30	-0.190473648327574	0.826567538879093	0.146556917024047	0.562820451765159	FALSE
M13_SJOGREN	L12_RADIATIONRELATEDSKIN	PGS001308	15	1061	6866	478885	-0.323443564099561	0.723652796767174	0.301851641513786	0.296923056256724	1.34571175136494	3.24458569001779e-28	0.329113624192244	1.38973575421939	0.108139746578549	0.495013977161881	FALSE
M13_SJOGREN	N14_FEMALEGENNONINF	PGS001308	291	667	61482	201427	0.417613080473725	1.51833308801611	8.64605859904953e-09	0.341734966399477	1.40738724317193	1.55178986107855e-24	-0.121985268495159	0.88516140816615	0.0522243239849153	0.355776849966259	FALSE
M13_SJOGREN	K11_APPENDOTH	PGS001308	21	1055	6976	478775	0.337645708676872	1.40164382518075	0.139020998515158	0.302790284106074	1.35363055683109	2.97331519876546e-29	-0.030497232710571	0.969963116232175	0.874358468542017	0.974597922528764	FALSE
M13_SJOGREN	L12_PSORIASIS	PGS001308	28	1048	10559	475192	0.203810061363303	1.22606525417575	0.333892412206594	0.295402143713182	1.3436665971269	1.21712305137615e-27	0.284926295297647	1.32966402201879	0.0730989529586591	0.417732156308752	FALSE
M13_SJOGREN	I9_PAROXTAC	PGS001308	14	1062	2794	482957	0.80833777847404	2.24417456937556	0.00281403839374033	0.306575679024933	1.35876429354316	3.10402303098185e-30	-0.403061524564121	0.668270982977798	0.152288591259157	0.571440507650792	FALSE
M13_SJOGREN	RHEU_ARTHRITIS_OTH	PGS001308	26	1050	3536	482215	1.03466014996611	2.81414968422569	2.91841242221247e-07	0.305735093681087	1.35762261609816	9.75387780051481e-30	-0.177166636872841	0.837640191150596	0.344369803680888	0.762792051384856	FALSE
M13_SJOGREN	H7_VISUALDISTBLIND	PGS001308	34	1042	5694	480057	1.00766703713316	2.73920309575758	2.78353429535978e-08	0.302666907487087	1.35346356077155	6.99826971493035e-29	-0.0241371216179782	0.976151849059586	0.87254694368157	0.974252843140144	FALSE
M13_SJOGREN	J10_RESPDISOTH	PGS001308	19	1057	4930	480821	0.544184391716047	1.72320235095657	0.0261802947993502	0.301476108713905	1.35185281724987	5.00515418972305e-29	0.0294282141211891	1.02986550301808	0.878949563145829	0.975629597221234	FALSE
M13_SJOGREN	AB1_INFECT_PARASIT	PGS001308	260	816	93912	391839	0.348452369494928	1.41687305493697	2.24246414328246e-06	0.321954959021355	1.37982262599618	4.48031662387243e-26	-0.0843776742276832	0.919084076170153	0.181822132324085	0.613155832632087	FALSE
M13_SJOGREN	D3_ANAEMIA_IRONDEF	PGS001308	68	1008	10238	475513	0.905387345162907	2.47288959939458	3.86752510478682e-12	0.305055533978751	1.35670034388228	1.81411173678239e-28	-0.0719601147564308	0.930568011002803	0.519811363091999	0.86087774042384	FALSE
M13_SJOGREN	K11_PULPITIS_1	PGS001308	14	1062	4460	481291	0.280537682692004	1.32384142763127	0.314830988198259	0.302127136843566	1.35273319800629	2.5832183563159e-29	0.0142357425865408	1.01433755331347	0.951824692197936	0.990750488272104	FALSE
M13_SJOGREN	C3_CANCER	PGS001308	93	983	32587	453164	0.0937838605088385	1.09832232943114	0.421076382086644	0.294726395379741	1.34275892337724	7.90324160278498e-26	0.0812645395533927	1.08465779350557	0.375826238211276	0.784157032546343	FALSE
M13_SJOGREN	L12_ATROPHICSKIN	PGS001308	12	1064	2573	483178	0.490913161601527	1.63380746922115	0.0976049497213649	0.302974117442951	1.35387942212742	1.55848178193661e-29	-0.0580990936155016	0.943556442384692	0.822204298679034	0.963127933721808	FALSE
M13_SJOGREN	I9_PHLETHROM	PGS001308	48	1028	11355	474396	0.484845432414707	1.62392398343571	0.00176929354325748	0.30163725263678	1.35207067766897	2.55749255650322e-28	0.011061098241376	1.01112249836397	0.931176222967569	0.986612806862726	FALSE
M13_SJOGREN	SMOKING	PGS001308	29	1047	9886	475865	0.628829489742971	1.87541410257264	0.000971659488097783	0.306351562349794	1.35845980592905	9.22112109773829e-30	-0.167266417083216	0.845974199333055	0.333835219158133	0.756090161831193	FALSE
M13_SJOGREN	R18_PAIN_THROAT_CHEST	PGS001308	96	980	21133	464618	0.804328666225277	2.23519543283105	2.83050152045445e-13	0.308223607306732	1.36100528564077	2.35625008783548e-28	-0.0598877382916611	0.941870263614248	0.533743143599327	0.866837539429669	FALSE
M13_SJOGREN	ASTHMA_CHILD	PGS001308	32	1044	15945	469806	0.136791140675291	1.14658864777959	0.479203530366831	0.299636295095831	1.34936794657744	2.40457971284316e-28	0.0815054961959594	1.08491918049603	0.594743133338242	0.893208937030005	FALSE
M13_SJOGREN	ABDOM_HERNIA	PGS001308	11	1065	6709	479042	-0.0885942079483023	0.915216885969453	0.790465268067828	0.300539963788261	1.3505878792698	4.49337177950644e-29	0.157465685155311	1.17054059037396	0.537800205253677	0.868393255315915	FALSE
M13_SJOGREN	L12_SEBORRHOEIC	PGS001308	19	1057	6138	479613	0.342742139371747	1.40880543962946	0.158173082663492	0.301459730546887	1.35183067655996	4.65331127086133e-29	0.0542605764198138	1.05575967239073	0.789193011844178	0.954359529938824	FALSE
M13_SJOGREN	ST19_INJURI_HEAD	PGS001308	11	1065	4983	480768	0.391269625262218	1.47885719692266	0.206382317088789	0.30301041540032	1.35392856607687	1.3942799579429e-29	-0.079717139076849	0.923377496861441	0.77671833086701	0.950721629535539	FALSE
M13_SJOGREN	N14_POSTMENBLEED	PGS001308	37	921	7246	255663	0.151730509140814	1.16384654815973	0.394641510536928	0.303659673241975	1.35480790024185	6.86584072239042e-26	0.0414192517209549	1.04228899541072	0.775402597698174	0.950386958826539	FALSE
M13_SJOGREN	DIABETES_FG	PGS001308	83	993	23658	462093	0.57606421735537	1.77902278677284	1.63011455069132e-06	0.301883035870346	1.35240303481437	1.83181563048935e-27	-0.00525796233440332	0.99475583655428	0.958152657430426	0.992350820979001	FALSE
M13_SJOGREN	K11_DULC	PGS001308	20	1056	6183	479568	0.653314513798037	1.9219004492246	0.00464564742147317	0.303383054443778	1.35443318673749	1.96124911489275e-29	-0.0339436368718235	0.966625985166446	0.871724246912542	0.974171666232242	FALSE
M13_SJOGREN	C3_DIGESTIVE_ORGANS	PGS001308	15	1061	2911	482840	0.972606361097782	2.64482886289469	0.000304292952036717	0.302788364413117	1.35362795827854	2.05346269986939e-29	-0.051838583872425	0.949482116200497	0.820275351183985	0.96252407508127	FALSE
M13_SJOGREN	O15_PREG_BIRTH_PUERP	PGS001308	49	909	24652	238257	-0.306932556471249	0.735700217452845	0.0525840982699746	0.305084200485809	1.35673923629972	8.13684097217462e-26	0.0041792891065142	1.00418803451418	0.973991717025109	0.995163383152916	FALSE
M13_SJOGREN	N14_MENSIRREG	PGS001308	29	929	6151	256758	0.459894295852491	1.58390655065372	0.0155482055720371	0.311501229964625	1.36547346590687	1.57201182608164e-27	-0.220388053669024	0.802207438014561	0.223675636736861	0.663782662491429	FALSE
M13_SJOGREN	KNEE_ARTHROSIS	PGS001308	50	1026	12985	472766	0.520722676620191	1.6832436510908	0.000455055222784271	0.306961855657634	1.3592891178936	2.29902506304071e-29	-0.107430127112099	0.898139275843337	0.422606377276265	0.8112865353865	FALSE
M13_SJOGREN	C3_BREAST_EXALLC	PGS001308	27	931	8289	254620	-0.162333155119518	0.850157922890077	0.421004558494992	0.306223717827722	1.35828614538541	1.26726454534423e-26	-0.0369658626810956	0.963709033230126	0.832049731897759	0.965423794444777	FALSE
M13_SJOGREN	MULTIMORB	PGS001308	298	778	83915	401836	0.676423256542392	1.96683028892715	1.13221945563243e-21	0.32599360034032	1.38540650271428	1.38711591925717e-25	-0.0880046969817629	0.91575657542129	0.144779054913929	0.560385974312711	FALSE
M13_SJOGREN	FG_CVD	PGS001308	458	618	160112	325639	0.45648734942126	1.57851944787965	5.05295167106604e-12	0.345433121989646	1.41260161601103	1.84338671755918e-23	-0.101176295695098	0.903773687429881	0.0633427051951901	0.390480170719851	FALSE
M13_SJOGREN	COPD_CVDMETABOCOMORB	PGS001308	154	922	48476	437275	0.642766946014752	1.90173560593594	1.79072157803897e-12	0.316880136453948	1.3728380088312	2.32458415038729e-28	-0.109428292151079	0.896346437132546	0.164888887802266	0.590095071746694	FALSE
M13_SJOGREN	K11_CHRONGASTR	PGS001308	15	1061	2332	483419	1.01802852753684	2.76773287260544	9.45529407900472e-05	0.305287265408291	1.35701477042228	6.27803014004939e-30	-0.226281135933341	0.797493865964453	0.362279231096844	0.775050702077366	FALSE
M13_SJOGREN	CD2_INSITU_CERVIX_UTERI_EXALLC	PGS001308	11	947	3633	259276	0.0275496413677695	1.02793264182304	0.928083292880673	0.307291762080927	1.35973763008417	2.96413612285599e-27	-0.197540886595272	0.820746582408353	0.500300713364761	0.851628767560337	FALSE
M13_SJOGREN	I9_ISCHHEART	PGS001308	80	996	25388	460363	0.695265238271802	2.00424060476118	5.79796833439312e-09	0.316246078282653	1.3719678255764	2.25480614582097e-30	-0.196537703462326	0.821570354664379	0.0728719857116318	0.417144889369453	FALSE
M13_SJOGREN	I9_VARICVE	PGS001308	44	1032	15019	470732	0.0919944574956665	1.09635874549088	0.557551401434791	0.306400102626814	1.35852574754474	2.26862460690547e-29	-0.105135381386107	0.900202643654707	0.451378785455572	0.827056025083757	FALSE
M13_SJOGREN	COPD_EXCL	PGS001308	541	535	173244	312507	0.619419505054018	1.85784925665807	2.41261868938998e-22	0.334289706856515	1.39694779031025	3.99142935719201e-19	-0.0661665878464012	0.935974929255788	0.215678157406312	0.654158530574541	FALSE
M13_SJOGREN	F5_ALLANXIOUS	PGS001308	14	1062	3433	482318	0.55545547733873	1.74273458013668	0.039425337103618	0.304497891141303	1.35594400055727	8.12948181045979e-30	-0.173795749965446	0.840468545857792	0.511018677995585	0.856621545759391	FALSE
M13_SJOGREN	CD2_BENIGN_COLON_EXALLC	PGS001308	20	1056	4552	481199	0.76916908476945	2.1579724164768	0.000783385617586019	0.304337956269945	1.35572715516901	1.2644872575773e-29	-0.0975533205987609	0.907053975605275	0.648002896750493	0.912253037912773	FALSE
M13_SJOGREN	K11_LIVER	PGS001308	23	1053	3103	482648	1.37927858196531	3.97203509588266	1.861676682818e-10	0.303909206980746	1.35514601270599	1.94066066895968e-29	-0.10386015839429	0.901351335026348	0.588877616860406	0.890996435700496	FALSE
M13_SJOGREN	R18_MALAI_FATIG	PGS001308	12	1064	1188	484563	1.59928493998831	4.94949197493959	5.70072273089903e-08	0.303755162266575	1.35493727570363	1.07596440069493e-29	-0.208049055576271	0.812167194404953	0.44011132142331	0.821312642139601	FALSE
M13_SJOGREN	F5_MOOD	PGS001308	176	900	40479	445272	0.682783826408641	1.97938032076088	1.44714016223871e-15	0.308894955689432	1.36191930111521	3.31794057384436e-26	-0.0382908295850514	0.962432996196149	0.595044587701723	0.893326181170747	FALSE
M13_SJOGREN	FG_HYPERTENSION	PGS001308	327	749	123824	361927	0.29758641081342	1.34660473153569	2.2809902912466e-05	0.330721917809704	1.39197265567786	1.14928841874209e-25	-0.0946672787803268	0.909675552481051	0.110310354276405	0.49883523321736	FALSE
M13_SJOGREN	H7_CONJUNCTIVA	PGS001308	85	991	19949	465802	0.560479246764103	1.751511705504	1.23440557146267e-06	0.309925820324043	1.36332397945014	5.53344536981899e-29	-0.0971866301974643	0.90738664458112	0.344857501230884	0.763129296260809	FALSE
M13_SJOGREN	ILD_COMORB	PGS001308	424	652	123255	362496	0.725219828791278	2.06518503720092	7.31489176516625e-29	0.3579675271115	1.4304191698835	2.03315550170341e-26	-0.14338108940986	0.866423821029859	0.00959943915634547	0.135500366518517	FALSE
M13_SJOGREN	N14_OTHNONINFUTER	PGS001308	17	941	3878	259031	0.21902758685495	1.24486561814108	0.371194979318191	0.309798924377654	1.36315099013958	1.49549059781866e-27	-0.288908141941115	0.749081011370081	0.237963633125157	0.678834167010625	FALSE
M13_SJOGREN	ILD_DIFF_DG	PGS001308	541	535	173244	312507	0.619419505054018	1.85784925665807	2.41261868938998e-22	0.334289706856515	1.39694779031025	3.99142935719201e-19	-0.0661665878464012	0.935974929255788	0.215678157406312	0.654158530574541	FALSE
M13_SJOGREN	J10_ASTHMA_OTHER_THAN_NONALLERGIC	PGS001308	73	1003	14305	471446	0.79831296813046	2.22178953526883	1.31512707186852e-10	0.308656546315476	1.36159464548926	4.76468370573346e-29	-0.106579192140512	0.89890385922174	0.331955449501337	0.754805879927224	FALSE
M13_SJOGREN	CD2_INSITU_CERVIX_UTERI	PGS001308	11	947	3633	259276	0.0275496413677695	1.02793264182304	0.928083292880673	0.307291762080927	1.35973763008417	2.96413612285599e-27	-0.197540886595272	0.820746582408353	0.500300713364761	0.851628767560337	FALSE
M13_SJOGREN	FG_OTHHEART	PGS001308	43	1033	15073	470678	0.439716219559025	1.55226665308704	0.00697677904206108	0.302356963818911	1.35304412831435	1.28079901501725e-28	0.000758974604607722	1.00075926269871	0.995612579964746	0.999254533744612	FALSE
M13_SJOGREN	KRA_PSY_ANXIETY	PGS001308	26	1050	5626	480125	0.679336088160198	1.9725676863593	0.000697638258199587	0.305465521978709	1.35725668878239	1.03342310570586e-29	-0.125817950184712	0.881775359213613	0.511445956275374	0.85676571102956	FALSE
M13_SJOGREN	E4_OBESITY_HYPER	PGS001308	37	1039	12586	473165	0.31006347938931	1.3635116662729	0.0644955805260484	0.312392049692811	1.36669039856195	8.39929475145654e-31	-0.336035152114423	0.714597985744387	0.0449627629360074	0.330493453541294	FALSE
M13_SJOGREN	I9_MI	PGS001308	22	1054	11030	474721	0.466459510935261	1.59433944746226	0.0395318074593282	0.302237311745013	1.35288224346345	3.940474996688e-29	0.00445763025830991	1.00446758027107	0.981304025468217	0.996618503103905	FALSE
M13_SJOGREN	L12_SEBORRKERAT	PGS001308	39	1037	12642	473109	0.105371603907379	1.1111234314567	0.552370247683888	0.296513868703066	1.34516121550936	1.59621249834257e-27	0.145152395911275	1.15621575939671	0.276285916284836	0.712506308635497	FALSE
M13_SJOGREN	K11_OESITIS_ADVERSE	PGS001308	32	1044	7663	478088	0.697126207068381	2.00797390668925	0.000180571281093947	0.303118905606475	1.35407546203437	4.75674644346941e-29	-0.027268706605076	0.973099728066384	0.864862910607723	0.973253311102619	FALSE
M13_SJOGREN	J10_PNEUMONIA	PGS001308	54	1022	11763	473988	0.841991949247741	2.32098566080287	2.09471206798205e-09	0.312288672973794	1.36654912189512	2.72846812219978e-30	-0.209353245590726	0.811108664472065	0.110357065122085	0.498881011774829	FALSE
M13_SJOGREN	M13_ARTHTROSIS_COX	PGS001308	29	1047	6328	479423	0.474355185364393	1.60697766061997	0.0209354653422187	0.299034410743794	1.34855602749046	2.64227974513196e-28	0.108816344470806	1.11495756341556	0.496886591619996	0.850102664363972	FALSE
M13_SJOGREN	N14_CERVICAL_DYSPLASIA_ALL	PGS001308	18	940	5037	257872	0.188276668504758	1.20716745436686	0.430223386357807	0.309620165922832	1.36290733715306	1.69622433672015e-27	-0.260804255694197	0.770431712476903	0.269895915061432	0.707499776155185	FALSE
M13_SJOGREN	I9_IHD	PGS001308	80	996	25322	460429	0.698252200857047	2.0102361462308	4.99517742669649e-09	0.31621654814564	1.37192731177672	2.2733860751102e-30	-0.196006352485619	0.822007012873873	0.0737991856702917	0.419356934358342	FALSE
M13_SJOGREN	C3_COLORECTAL_EXALLC	PGS001308	13	1063	2313	483438	0.980673183917227	2.66625051488973	0.000988657311622811	0.301519678926132	1.35191171904719	3.31820987999101e-29	0.0290085565086995	1.02943340279331	0.90206572063277	0.980387872233017	FALSE
M13_SJOGREN	DM_OTHER_WIDE	PGS001308	54	1022	11652	474099	0.77306273861599	2.1663911933423	6.91898770228435e-08	0.306224943467842	1.35828781015643	4.5925203065674e-29	-0.088235020208748	0.91554567969973	0.479979326230413	0.84237185068325	FALSE
M13_SJOGREN	E4_THYROID	PGS001308	99	977	13258	472493	0.806302609334462	2.23961193898525	3.18148371338196e-12	0.292538744730611	1.33982464670327	2.92994524123462e-25	0.0384273012983017	1.0391751789255	0.668417172124021	0.918184546444459	FALSE
M13_SJOGREN	K11_CHOLECYST	PGS001308	11	1065	2776	482975	0.24268491753046	1.27466693563336	0.462486916933532	0.300670598209517	1.3507643240604	4.42881983421641e-29	0.133947118458861	1.14333235686891	0.585749347732614	0.889903099212421	FALSE
M13_SJOGREN	N14_DYSPLACERVUT	PGS001308	35	923	7358	255551	0.436090508566034	1.54664877337729	0.0123609948188063	0.310419665024757	1.3639974160456	3.50925847266333e-27	-0.142392049625634	0.867281172566359	0.378264169739636	0.785768562505939	FALSE
M13_SJOGREN	H7_LIDLACRIMALORBIT	PGS001308	174	902	18130	467621	1.41809873903186	4.12926216731882	9.93729811486922e-61	0.31001622780461	1.36344723970805	1.61509628756213e-26	-0.0509191038569107	0.950355547521217	0.487538738800654	0.84575696158143	FALSE
M13_SJOGREN	J10_NASALPOLYP	PGS001308	11	1065	5004	480747	0.0994827190375137	1.10459938203453	0.785140802591936	0.30894774034194	1.3619911914496	8.7047596924974e-31	-0.947432700815738	0.387735178969817	0.024380736054566	0.239321645776975	FALSE
M13_SJOGREN	N14_UROLITHIASIS	PGS001308	26	1050	9497	476254	0.550914149564079	1.73483819479212	0.00796989543624395	0.302044068351476	1.35262083316638	5.42004979032987e-29	0.0147788537612443	1.01488860100012	0.932851859664918	0.987025260206372	FALSE
M13_SJOGREN	CD2_BENIGN_LIPOMATOUS_EXALLC	PGS001308	11	1065	5167	480584	0.0531255378099883	1.05456202421691	0.861187763451842	0.305222705011001	1.35692716383756	4.9308408509267e-30	-0.351527297455203	0.703612642865248	0.263732984303985	0.70173716368323	FALSE
M13_SJOGREN	Z21_PERSONS_ENCOUNTERI_HEALTH_SERVI_SPECIFIC_PROCED_HEALTH_CARE	PGS001308	144	932	31162	454589	0.820480644363184	2.27159140278725	4.30104201007223e-19	0.315835205308773	1.37140423686545	1.80325569431762e-28	-0.103226256467881	0.901922884508012	0.203832901663415	0.639780829645642	FALSE
M13_SJOGREN	G6_MENINGOTH	PGS001308	19	1057	2248	483503	1.43660049972596	4.20637192124842	1.06614134512319e-09	0.304264203742042	1.35562717055127	1.32237632797214e-29	-0.147897774821301	0.862519281623237	0.471835553439831	0.838005737666274	FALSE
M13_SJOGREN	K11_LIP_ORAL_MUCOSA	PGS001308	18	1058	1470	484281	1.53803766066927	4.65544573731114	9.59291401479881e-09	0.298123524323006	1.34732820540548	2.10094312115636e-28	0.264267023740821	1.30247594186899	0.172234764850116	0.600278727161216	FALSE
M13_SJOGREN	K11_FUNCDYSP	PGS001308	59	1017	9502	476249	0.943387320997645	2.56866760027902	4.11502399113029e-12	0.309498882908997	1.36274204966712	1.2986542513234e-29	-0.131276526519112	0.876975233949365	0.290531593018093	0.724563188293628	FALSE
M13_SJOGREN	O15_COMPLIC_LAB_DELIV	PGS001308	17	941	11105	251804	-0.330265049998374	0.718733207948054	0.209063006781346	0.305590894105345	1.35742686160709	9.1229178093842e-27	-0.01776475794387	0.982392105116953	0.934612074359108	0.987402786285755	FALSE
M13_SJOGREN	J10_COLD	PGS001308	12	1064	3418	482333	0.380595090305299	1.46315503978958	0.19013868277953	0.305273333423477	1.3569958646448	5.37081135028314e-30	-0.297050430693029	0.743006541082305	0.294633574092737	0.727870930759056	FALSE
M13_SJOGREN	ASTHMA_MODE	PGS001308	191	885	56339	429412	0.491213838070016	1.63429879054187	3.25754434248826e-09	0.308847799273761	1.36185507939678	7.4047904091823e-26	-0.0444098830836776	0.956561798609153	0.529260697347789	0.864937346939955	FALSE
M13_SJOGREN	JOINTPAIN	PGS001308	24	1052	4540	481211	0.881490682359407	2.41449627208236	2.10342272576726e-05	0.306901310466445	1.35920682196542	4.78303940100376e-30	-0.245372477467806	0.782413052726687	0.231627655503125	0.672410270441755	FALSE
M13_SJOGREN	ASTHMA_EXCL	PGS001308	553	523	178412	307339	0.632043488974552	1.88145137876074	3.67579967560735e-23	0.337339577261348	1.40121480364432	4.37124732064271e-19	-0.0709064575573292	0.931549027423597	0.184508016151096	0.617105669722246	FALSE
M13_SJOGREN	J10_ASTHMA	PGS001308	191	885	56339	429412	0.491213838070016	1.63429879054187	3.25754434248826e-09	0.308847799273761	1.36185507939678	7.4047904091823e-26	-0.0444098830836776	0.956561798609153	0.529260697347789	0.864937346939955	FALSE
M13_SJOGREN	ASTHMA_HOSPITAL_MAIN	PGS001308	191	885	56339	429412	0.491213838070016	1.63429879054187	3.25754434248826e-09	0.308847799273761	1.36185507939678	7.4047904091823e-26	-0.0444098830836776	0.956561798609153	0.529260697347789	0.864937346939955	FALSE
M13_SJOGREN	Z21_PERSONAL_HISTORY_ALLERGY_DRUGS_MEDICAM_BIOLO_SUBST	PGS001308	64	1012	11513	474238	0.792944208098648	2.20989324315606	9.15267282490992e-10	0.317195833070045	1.37327147756375	5.05370862502662e-31	-0.284015083798219	0.752755290211656	0.0238165382093418	0.235756182820041	FALSE
M13_SJOGREN	M13_SYNOTEND	PGS001308	54	1022	11657	474094	0.596327689299591	1.81543968542124	4.44287830086986e-05	0.302304861633529	1.35297363359483	2.4516634186445e-28	-0.000623656416400157	0.999376538016841	0.996015072572501	0.999316927649488	FALSE
M13_SJOGREN	R18_FEVER_OTHER_UNKNO_ORIGIN	PGS001308	14	1062	1895	483856	1.32895850976154	3.7771075177302	1.40288753197536e-06	0.303129959710077	1.35409043020754	1.61725418439077e-29	-0.0542460204219771	0.947199047524972	0.82342180385699	0.96335684921822	FALSE
M13_SJOGREN	Z21_PERSONAL_HISTORY_CERTA_OTH_DISEA	PGS001308	71	1005	14965	470786	0.891795130081513	2.43950495172105	1.12083136310426e-12	0.310587487839645	1.36422634514069	1.83871551908726e-29	-0.137768828068334	0.871300088590793	0.216603962519905	0.655039032794541	FALSE
M13_SJOGREN	K11_GALLBILPANC	PGS001308	75	1001	18138	467613	0.350471507597551	1.41973680749179	0.00444968385313562	0.308324564786897	1.3611426962411	6.8358631342637e-29	-0.0913044023663398	0.912739828443742	0.393059634263113	0.794263572738881	FALSE
M13_SJOGREN	CD2_BENIGN_COLORECANI_EXALLC	PGS001308	24	1052	5431	480320	0.770769384725789	2.16142858435572	0.000211991566211548	0.306044004873172	1.3580420657019	7.33156749751085e-30	-0.169432785017527	0.844143491663543	0.390832763862379	0.793210690029891	FALSE
M13_SJOGREN	R18_UNSPE_HAEMATU	PGS001308	32	1044	9295	476456	0.573993328759337	1.77534244088009	0.00167898398545784	0.304397521036366	1.35580791114542	2.46662205708264e-29	-0.0411639487358828	0.959671780074289	0.805050987440715	0.958490365707648	FALSE
M13_SJOGREN	M13_OTHERBONE	PGS001308	11	1065	3213	482538	0.333068566867697	1.39524296262969	0.327024344603763	0.300135245433847	1.35004138216198	5.60108909332108e-29	0.175955634309404	1.19238515648623	0.476380735070595	0.840737829101069	FALSE
M13_SJOGREN	M13_MUSCULOSKELEOTH	PGS001308	12	1064	2031	483720	0.982370578544828	2.67078003729552	0.000798089901536325	0.304207269490911	1.3555499911306	9.12032242852018e-30	-0.20798212960104	0.812221551305413	0.418872734026792	0.80938544898989	FALSE
M13_SJOGREN	K11_PULPITIS_4	PGS001308	14	1062	4460	481291	0.280537682692004	1.32384142763127	0.314830988198259	0.302127136843566	1.35273319800629	2.5832183563159e-29	0.0142357425865408	1.01433755331347	0.951824692197936	0.990750488272104	FALSE
M13_SJOGREN	DM_COMORB	PGS001308	112	964	33314	452437	0.72317070627472	2.06095755283626	4.53026998281555e-12	0.310839384022099	1.3645700318339	2.21063994861335e-28	-0.0847385013196775	0.918752505559077	0.343694201757254	0.762394901777409	FALSE
M13_SJOGREN	K11_REFLUX	PGS001308	144	932	33854	451897	0.69975419074435	2.01325776924908	2.15014343421648e-14	0.320442400063735	1.37773714053077	2.34859487580353e-29	-0.135031147814347	0.873688697770855	0.100475870096979	0.480436610444935	FALSE
M13_SJOGREN	AB1_INTESTINAL_INFECTIONS	PGS001308	19	1057	8399	477352	-0.0250629732821152	0.975248495495913	0.919786549366026	0.300536958658324	1.35058382058383	7.43474699578874e-29	0.090121743814945	1.09430750076574	0.645306562274699	0.911379758403813	FALSE
M13_SJOGREN	H7_GLAUCOMA	PGS001308	32	1044	6940	478811	0.700233293877491	2.01422255845246	0.000149994070471597	0.304349574031174	1.35574290577488	2.80001619176102e-29	-0.0707391052144139	0.931704937381461	0.658487761993191	0.915194831374391	FALSE
M13_SJOGREN	OTHER_ILD_CVD_COMORB	PGS001308	18	1058	4270	481481	0.648082705183061	1.91187169104438	0.00648977596669399	0.306040948291245	1.35803791474141	5.17437586449884e-30	-0.24182908750884	0.785190364925658	0.300117145718941	0.731179153122605	FALSE
M13_SJOGREN	ST19_COMPLICATIO_SURGI_MEDICAL_CARE_NOT_ELSEW_CLASSIFIED	PGS001308	64	1012	12690	473061	0.821455963455053	2.27380801002529	1.47418657180526e-09	0.300270733284442	1.35022430875895	1.22141875637285e-27	0.0286303996290505	1.02904418906647	0.796773052511945	0.956700125791095	FALSE
M13_SJOGREN	F5_NEUROTIC	PGS001308	26	1050	5626	480125	0.679336088160198	1.9725676863593	0.000697638258199587	0.305465521978709	1.35725668878239	1.03342310570586e-29	-0.125817950184712	0.881775359213613	0.511445956275374	0.85676571102956	FALSE
M13_SJOGREN	AB1_OTHER_BACT_INOTHER	PGS001308	26	1050	4781	480970	0.832762780249896	2.29966343645143	0.000127640584008123	0.298507248084386	1.3478453064579	2.91427557347507e-28	0.131729378603837	1.140799552722	0.419388729100858	0.809840462059825	FALSE
M13_SJOGREN	C3_COLORECTAL	PGS001308	13	1063	2313	483438	0.980673183917227	2.66625051488973	0.000988657311622811	0.301519678926132	1.35191171904719	3.31820987999101e-29	0.0290085565086995	1.02943340279331	0.90206572063277	0.980387872233017	FALSE
M13_SJOGREN	ASTHMA_PSYCH_COMORB	PGS001308	177	899	44263	441488	0.632611422557709	1.88252022167097	1.09245496980158e-13	0.310224154526632	1.36373076629861	1.97456529152665e-26	-0.0443724490790968	0.956597607218129	0.539006250453737	0.869011303134212	FALSE
M13_SJOGREN	CD2_BENIGN_COLORECANI	PGS001308	24	1052	5431	480320	0.770769384725789	2.16142858435572	0.000211991566211548	0.306044004873172	1.3580420657019	7.33156749751085e-30	-0.169432785017527	0.844143491663543	0.390832763862379	0.793210690029891	FALSE
M13_SJOGREN	NEURO_COMORBIDITIES	PGS001308	721	355	229115	256636	0.801109213381005	2.22801089787863	8.14464128828396e-31	0.366089595294997	1.44208444084754	9.63181167967305e-16	-0.0962201310331757	0.908264056955657	0.0871084036947343	0.450468700184257	FALSE
M13_SJOGREN	Z21_PRESENCE_CARDIAC_VASCULAR_IMPLANTNTS_GRAFTS	PGS001308	13	1063	5599	480152	0.614793675125403	1.84927500875957	0.0285543062661454	0.305138568978755	1.35681300217257	5.84249280511171e-30	-0.265885692534093	0.766526742222869	0.338889008894325	0.758986556835185	FALSE
M13_SJOGREN	G6_OTHNEU	PGS001308	19	1057	5417	480334	0.523372971066505	1.68771065921979	0.0252794265344896	0.304977365247156	1.3565942964821	9.33064485937287e-30	-0.169732446149243	0.843890572566405	0.430309570442748	0.816021429527066	FALSE
M13_SJOGREN	R18_HAEMORRHAGE_RESPI_PASSA	PGS001308	11	1065	2428	483323	0.693348818009825	2.00040331556015	0.0500558278747228	0.298765502371165	1.34819343823754	1.03444323059903e-28	0.342431944829904	1.40836850364265	0.162600793125944	0.586282700394504	FALSE
M13_SJOGREN	AB1_MEASLES	PGS001308	25	1051	17998	467753	-0.413669704864662	0.661219312724448	0.0524492792643125	0.301732477947066	1.35219943514916	6.2973408122815e-29	0.023203772229104	1.023475074097	0.894098215452195	0.978932595999095	FALSE
M13_SJOGREN	N14_FEMALEGENINF	PGS001308	31	927	7130	255779	0.252179289903242	1.28682673164384	0.19428938234437	0.302922736454983	1.35380986025221	6.12521072062815e-26	0.0804111631526914	1.08373256698115	0.613966527262338	0.900549712123217	FALSE
M13_SJOGREN	G6_XTRAPYR	PGS001308	13	1063	3060	482691	0.546602421013989	1.72737414645668	0.0604543546129427	0.302349574980896	1.35303413092739	2.23774305269261e-29	-0.0189728587164589	0.981205993071477	0.937681187353519	0.98795297683191	FALSE
M13_SJOGREN	K11_OTHGASTR	PGS001308	97	979	13676	472075	1.22619174749257	3.40822540754887	1.9106963280472e-29	0.314533242526703	1.36961988142412	1.67366587955297e-29	-0.160217949777571	0.85195808465479	0.0974640842077218	0.473963741927375	FALSE
M13_SJOGREN	KRA_PSY_MOOD	PGS001308	176	900	40479	445272	0.682783826408641	1.97938032076088	1.44714016223871e-15	0.308894955689432	1.36191930111521	3.31794057384436e-26	-0.0382908295850514	0.962432996196149	0.595044587701723	0.893326181170747	FALSE
M13_SJOGREN	L12_INFECT_SKIN	PGS001308	80	996	22495	463256	0.578866806407122	1.7840156497614	9.88951800314186e-07	0.312126963610907	1.36632815597387	1.65026976708751e-29	-0.142444935850788	0.867235306551846	0.178507370699343	0.60891403645579	FALSE
M13_SJOGREN	I9_OTHPER	PGS001308	80	996	5126	480625	2.01501691818383	7.50085428096108	1.65385858926299e-62	0.303827901066445	1.3550358357995	6.80087645187929e-28	-0.0526615864733003	0.948701011419101	0.598877587477144	0.894807951221337	FALSE
M13_SJOGREN	Z21_OTHER_MEDICAL_CARE	PGS001308	27	1049	6523	479228	0.58096737756435	1.78776704023126	0.00350213446232407	0.30480793634603	1.35636446967137	1.68257945532715e-29	-0.110937664595591	0.894994537036636	0.527219624716352	0.864203474018098	FALSE
M13_SJOGREN	K11_INTESTOTH	PGS001308	282	794	60106	425645	0.79993263712274	2.22539101470143	8.01544332185968e-29	0.327049592267615	1.38687025351566	2.52105791825087e-26	-0.0965326875515663	0.907980217464488	0.118568111935852	0.51454289472147	FALSE
M13_SJOGREN	N14_CALCUKIDUR	PGS001308	19	1057	6638	479113	0.604351321886671	1.83006470085476	0.0156389838635657	0.300035048841672	1.34990611939274	9.17203074910976e-29	0.134130359281802	1.143541881227	0.492328951383073	0.847976673768482	FALSE
M13_SJOGREN	M13_SOFTTISSUE	PGS001308	176	900	48011	437740	0.51786432769785	1.6784392230516	1.74842832342524e-09	0.30691698723728	1.3592281301063	6.33432439581306e-26	-0.0333271240081747	0.967222106259918	0.647200594594577	0.912020375818129	FALSE
M13_SJOGREN	H8_INNER	PGS001308	27	1049	6542	479209	0.430613346157672	1.53820068375598	0.0301061984372724	0.304716919189279	1.3562410228518	1.67797638304202e-29	-0.100450948420653	0.904429475018891	0.573032915247655	0.884498384753076	FALSE
M13_SJOGREN	K11_PULP_PERIAPICAL	PGS001308	14	1062	4460	481291	0.280537682692004	1.32384142763127	0.314830988198259	0.302127136843566	1.35273319800629	2.5832183563159e-29	0.0142357425865408	1.01433755331347	0.951824692197936	0.990750488272104	FALSE
M13_SJOGREN	N14_ABNORMALBLEED	PGS001308	18	940	3948	258961	0.185250780387342	1.20352022155302	0.503851697971027	0.299756343359544	1.34952994558019	1.10103306008466e-25	0.268604614044259	1.30813781946037	0.166712234021004	0.592633207182577	FALSE
M13_SJOGREN	E4_HYTHYNAS	PGS001308	60	1016	5988	479763	1.09105640232785	2.97741776282549	1.25374403592028e-14	0.300622327595863	1.35069912341122	8.42476976503245e-28	-0.0168954041655202	0.983246522747143	0.883693608684765	0.976303335448304	FALSE
M13_SJOGREN	J10_LOWERINF	PGS001308	126	950	31274	454477	0.609756512340784	1.8399833310001	4.17980338646562e-10	0.311255953828985	1.36513858892218	4.67653532493295e-28	-0.0790515244904899	0.923992314985325	0.349544703226206	0.766148522986804	FALSE
M13_SJOGREN	E4_LIPOPROT	PGS001308	50	1026	15472	470279	0.607549108198479	1.83592622365865	4.19845528054873e-05	0.307764515465179	1.36038060262223	1.63183098940081e-29	-0.11942990125796	0.887426213099961	0.37332901747833	0.78243409152726	FALSE
M13_SJOGREN	I9_K_CARDIAC	PGS001308	399	677	142662	343089	0.43117635461497	1.539066947584	1.76717398181348e-10	0.340315237921284	1.40539055313719	8.40240870939204e-25	-0.102533253570218	0.902548136306076	0.0678523579500164	0.403267544352092	FALSE
M13_SJOGREN	FG_OTH	PGS001308	14	1062	2044	483707	1.05789290755745	2.88029554178265	0.000384331786106668	0.300139634587886	1.35004730771457	6.54785818704343e-29	0.139394500350891	1.14957751929543	0.544703300270033	0.87171548039081	FALSE
M13_SJOGREN	N14_OTHNONINFVULV	PGS001308	13	945	1292	261617	0.939244104528763	2.55804707114295	0.00246170799096627	0.302699777443456	1.35350804979091	2.38030928722256e-26	0.218543755256841	1.2442634585033	0.357773164808036	0.772023720587481	FALSE
M13_SJOGREN	E4_HYPERCHOL	PGS001308	44	1032	14026	471725	0.573872561993816	1.77512805146163	0.000259638580310728	0.307643711481291	1.36021627315186	1.19888803548252e-29	-0.135190253474519	0.873549700011769	0.345432138611431	0.763416348594773	FALSE
M13_SJOGREN	R18_SYNCO_COLLAP	PGS001308	13	1063	4320	481431	0.461987113332723	1.58722484905528	0.100450951929643	0.304553878808848	1.35601991882441	7.68952456348779e-30	-0.228689363482095	0.795575629967938	0.393751155925147	0.79464089093124	FALSE
M13_SJOGREN	M13_IMPINGEMENT	PGS001308	13	1063	2071	483680	0.818307415612342	2.2666600754326	0.011132749106608	0.298910262453814	1.34838861695779	1.09962703348209e-28	0.238041919250186	1.2687623772777	0.29933834459572	0.73093550722614	FALSE
M13_SJOGREN	M13_DORSALGIANAS	PGS001308	16	1060	2308	483443	1.08968030634033	2.97332336797514	4.296304566709e-05	0.301732245624524	1.35219912100279	3.5271275152639e-29	0.0128160578187755	1.01289853545722	0.953459206215962	0.991123891245848	FALSE
M13_SJOGREN	J10_INFLUPNEU	PGS001308	54	1022	11858	473893	0.834919015721152	2.30462740214124	2.84990817703932e-09	0.312253146938525	1.36650057468517	2.76537224725142e-30	-0.208174062429266	0.812065674285363	0.11261904230003	0.503278351330925	FALSE
M13_SJOGREN	K11_OTHDIG	PGS001308	44	1032	6864	478887	1.08798586903821	2.96828952392017	1.74801976033618e-11	0.306948570017748	1.35927105898785	2.60955613790289e-29	-0.283002537816918	0.753517875566878	0.0313138707676729	0.275197334145814	FALSE
M13_SJOGREN	M13_JOINTOTH	PGS001308	45	1031	7622	478129	1.01417574546874	2.75708991668471	3.35954629257001e-11	0.315466410244988	1.37089856300318	3.04964111031242e-31	-0.383075863158894	0.681761176767618	0.0152648420643039	0.181446697796491	FALSE
M13_SJOGREN	AB1_HERPES_SIMPLEX	PGS001308	17	1059	3293	482458	0.755533170637652	2.12874620581069	0.00203556675081074	0.306073652346492	1.35808232881466	4.93734765519948e-30	-0.272517971422255	0.761459744537641	0.246291777632128	0.686255093878668	FALSE
M13_SJOGREN	R18_UNKNO_UNSPE_CAUSES_MORBIDI	PGS001308	66	1010	16095	469656	0.604606851795796	1.83053239687408	4.35755896813003e-06	0.303577117192374	1.35469605727036	3.07107993474417e-28	-0.0151553809823945	0.984958883833404	0.892237585372094	0.978475274346479	FALSE
M13_SJOGREN	CD2_BENIGN	PGS001308	104	972	32169	453582	0.235548097762715	1.26560225243014	0.0245744816731183	0.316907598940743	1.37287571089459	7.94907087953238e-30	-0.16102431790261	0.851271369721181	0.0921275972761282	0.462200879165378	FALSE
M13_SJOGREN	VWXY20_COMPLICATIO_MEDICAL_SURGI_CARE	PGS001308	66	1010	13235	472516	0.799937161241555	2.22540108265757	2.23758357675489e-09	0.300597982435165	1.35066624082428	1.10186575797068e-27	0.0298573236773415	1.03030752297769	0.789736176776971	0.954437575921233	FALSE
M13_SJOGREN	D3_BLOOD_IMMUN	PGS001308	167	909	25956	459795	1.01965363198908	2.772234384342	3.03120875400059e-31	0.309892763129385	1.36327891252886	1.21676305667818e-26	-0.0836902212463746	0.919716120483872	0.260906608989935	0.699425404805575	FALSE
M13_SJOGREN	BLEEDING	PGS001308	31	1045	7205	478546	0.84377784949603	2.32513441319706	5.30874753208123e-06	0.305379123614719	1.35713942909056	1.54075839400279e-29	-0.101055650089351	0.9038827303315	0.550063841688256	0.874019926919794	FALSE
M13_SJOGREN	Z21_PERSONAL_HISTORY_MEDICAL_TREAT	PGS001308	29	1047	7674	478077	0.587620925420596	1.79970169365451	0.00216996652570742	0.305299971144291	1.35703201240323	1.45951418805468e-29	-0.115416562706479	0.890994911339652	0.503045768602938	0.852783542207451	FALSE
M13_SJOGREN	J10_PHARYNGITIS	PGS001308	69	1007	16894	468857	0.579667011563807	1.78544379961418	5.6141635767926e-06	0.307293563154402	1.35974007907375	6.74681559324218e-29	-0.0808816241467225	0.922302863371252	0.471809579149943	0.838005737666274	FALSE
M13_SJOGREN	N14_RENALTUB	PGS001308	53	1023	9279	476472	0.920683112518755	2.51100510321923	4.07981904755024e-10	0.301912530773648	1.35244292439937	3.14326400918644e-28	0.0130926039354674	1.01317868734947	0.913459717721948	0.983135581552453	FALSE
M13_SJOGREN	I9_OTH	PGS001308	15	1061	2518	483233	0.96651628187653	2.62877059329218	0.000618370397176837	0.300759385204402	1.35088425968981	5.16326047479456e-29	0.0939245220005712	1.09847683195443	0.679152281001714	0.921705010426713	FALSE
M13_SJOGREN	DM_IBD	PGS001308	37	1039	13638	472113	0.328767617969706	1.38925498018095	0.0785692695532226	0.296230823460065	1.34478052790469	1.47722340072222e-27	0.155172704514819	1.16785963832155	0.269158569550423	0.706658410068242	FALSE
M13_SJOGREN	G6_POLYNEU	PGS001308	12	1064	1233	484518	1.55370142378777	4.72894164509607	2.40172058786565e-06	0.299039129471955	1.34856239097478	9.91476208494112e-29	0.224832304937793	1.25211272546377	0.307167921011083	0.736179827423852	FALSE
M13_SJOGREN	AB1_OTHER_VIRAL	PGS001308	47	1029	20655	465096	0.0922675055407682	1.09665814497643	0.549430386911547	0.303915175111642	1.35515410041891	7.88377302165831e-29	-0.039807918610545	0.960974006648192	0.765968998090253	0.94816345779658	FALSE
M13_SJOGREN	R18_OTHER_SYMPTOMS_SIGNS_INVOLVI_DIGES_SYSTEM_ABDOMEN	PGS001308	46	1030	7163	478588	0.788266511983714	2.19958017362564	2.10770034473757e-06	0.294749505943323	1.3427899556513	4.69302152976312e-27	0.1756658362455	1.19203965564161	0.167756829668292	0.594257946657928	FALSE
M13_SJOGREN	K11_PULPITIS_2	PGS001308	17	1059	6191	479560	0.179747694551969	1.19691533676167	0.485219542392254	0.301344282670571	1.35167461958761	4.4900686359817e-29	0.0568100121580341	1.05845469776778	0.786171537399225	0.953675637548583	FALSE
M13_SJOGREN	L12_NAILDIS	PGS001308	32	1044	6380	479371	0.917828288433419	2.5038468480135	6.44097328349152e-07	0.304317537047621	1.35569947255745	2.92527109019506e-29	-0.0816729234783165	0.921573334407897	0.603687705415449	0.896881446053751	FALSE
M13_SJOGREN	H7_SCLERACORNEA	PGS001308	24	1052	4689	481062	0.833153946273932	2.30056316261417	0.000108548510806042	0.302288596567057	1.35295162756771	4.25370652103974e-29	0.00636707092001939	1.00638738380438	0.972579730957995	0.994805633820049	FALSE
M13_SJOGREN	K11_GIDISEASES	PGS001308	600	476	160820	324931	0.902728240958674	2.4663226632175	2.24078623592186e-44	0.32139554563083	1.37905095060554	9.66586633357541e-16	-0.0388174595077099	0.961926283618512	0.46968385556706	0.836848514459988	FALSE
M13_SJOGREN	C3_BREAST	PGS001308	27	931	8289	254620	-0.162333155119518	0.850157922890077	0.421004558494992	0.306223717827722	1.35828614538541	1.26726454534423e-26	-0.0369658626810956	0.963709033230126	0.832049731897759	0.965423794444777	FALSE
M13_SJOGREN	R18_ABNORMAL_FINDI_DIAGNOST_IMAGI_FUNCTION_STUDI_WO_DIAGNOSIS	PGS001308	25	1051	4135	481616	1.03034172142665	2.80202318247605	3.75984380922837e-07	0.308403946404795	1.36125075023921	2.62968970607176e-30	-0.293506372146318	0.745644471493288	0.14774703626	0.56452598929194	FALSE
M13_SJOGREN	ASTHMA_MEDICATIO_COMORB	PGS001308	84	992	17474	468277	0.680131813131301	1.97413793238366	1.96500758942996e-08	0.300159945426464	1.35007472858598	3.67991859139984e-27	0.0318785307660422	1.03239209381167	0.751769748692161	0.944347962081123	FALSE
M13_SJOGREN	M13_SHOULDER	PGS001308	51	1025	15259	470492	0.300123719957237	1.35002582238127	0.0439378257060265	0.30469465368269	1.35621082579455	7.53235901068353e-29	-0.0601997645822295	0.941576421175363	0.638092100524792	0.908719616412387	FALSE
M13_SJOGREN	L12_CELLULITIS	PGS001308	50	1026	12954	472797	0.661051796610299	1.93682841300357	7.79867315318371e-06	0.30736700185418	1.35983994028399	2.19369249860831e-29	-0.120029444398524	0.886894322262824	0.356592018775092	0.771318046269053	FALSE
M13_SJOGREN	C3_CANCER_WIDE	PGS001308	93	983	32587	453164	0.0937838605088385	1.09832232943114	0.421076382086644	0.294726395379741	1.34275892337724	7.90324160278498e-26	0.0812645395533927	1.08465779350557	0.375826238211276	0.784157032546343	FALSE
M13_SJOGREN	E4_METABOLIA	PGS001308	72	1004	19234	466517	0.733442304925972	2.08223597628641	4.9476700453066e-09	0.309590031306786	1.36286626708257	2.86359469925204e-29	-0.110610413715084	0.895287472716045	0.322188742433374	0.747112962590522	FALSE
M13_SJOGREN	M13_GOUT	PGS001308	17	1059	10026	475725	0.638813116224962	1.89423131217108	0.0127290724119299	0.30350968365277	1.35460470840015	1.64524826529621e-29	-0.110052352292465	0.89578723755349	0.61822707295311	0.901861018623392	FALSE
M13_SJOGREN	C3_CANCER_EXALLC	PGS001308	93	983	32587	453164	0.0937838605088385	1.09832232943114	0.421076382086644	0.294726395379741	1.34275892337724	7.90324160278498e-26	0.0812645395533927	1.08465779350557	0.375826238211276	0.784157032546343	FALSE
M13_SJOGREN	ST19_INJURI_ELBOW_FOREA	PGS001308	14	1062	4083	481668	0.199828192244354	1.22119292971914	0.490547915421577	0.3008336897606	1.35098464027452	4.93603427958038e-29	0.0947822917265159	1.09941947635365	0.669856680645967	0.918464318418122	FALSE
M13_SJOGREN	M13_LOWBACKPAINORANDSCIATICA	PGS001308	27	1049	5884	479867	0.723042520040838	2.06069338338118	0.000236001006884471	0.311159629335985	1.36500709897268	7.76822942755795e-31	-0.438278112065726	0.645146334925232	0.0373640170588003	0.300996896281746	FALSE
M13_SJOGREN	D3_BLOODOTHER	PGS001308	23	1053	3336	482415	1.13977392946993	3.12606157489967	8.03938286022114e-08	0.306059916857239	1.35806367501753	7.15161094149039e-30	-0.206885063451084	0.813113101030709	0.297201942043783	0.729233132900559	FALSE
M13_SJOGREN	K11_MALABSORB	PGS001308	23	1053	3013	482738	1.06725516444006	2.90738823502612	1.29442555432366e-05	0.301927783015374	1.35246355234308	7.84692882655581e-29	-0.280513880578158	0.755395458643746	0.102051624700251	0.483166872032076	FALSE
M13_SJOGREN	CD2_INSITU_EXALLC	PGS001308	27	1049	7823	477928	0.159309679209869	1.17270105158986	0.416469956204052	0.307238855398164	1.35966569277973	5.35779411746236e-30	-0.214382137168408	0.807039926137466	0.244572282025119	0.684902717216801	FALSE
M13_SJOGREN	M13_DORSOPATHYOTH	PGS001308	154	922	47958	437793	0.373417550273142	1.45269078464729	3.7882646204039e-05	0.305141042390254	1.3568163581336	3.46207154402765e-26	-0.0223895429012001	0.977859242723224	0.769952719461936	0.949048325191238	FALSE
M13_SJOGREN	D3_PURPURA_AND3_OTHER_HAEMORRHAGIC	PGS001308	12	1064	1349	484402	1.39300624577116	4.02693783931248	3.72969782473182e-06	0.302546960597971	1.35330122676382	1.96093137215651e-29	-0.0797197263476532	0.923375107836893	0.742615084921072	0.941600029922361	FALSE
M13_SJOGREN	I9_VTE	PGS001308	57	1019	13992	471759	0.481296210445297	1.61817053293319	0.0006571641842916	0.303884560867824	1.35511261403591	1.5719108198935e-28	-0.0308259156588601	0.969644358283421	0.797553367127898	0.956811906895996	FALSE
M13_SJOGREN	PULM_PSYCH_COMORB	PGS001308	177	899	44263	441488	0.632611422557709	1.88252022167097	1.09245496980158e-13	0.310224154526632	1.36373076629861	1.97456529152665e-26	-0.0443724490790968	0.956597607218129	0.539006250453737	0.869011303134212	FALSE
M13_SJOGREN	MENINGITIS	PGS001308	20	1056	2292	483459	1.48058823859868	4.39553054131299	8.5884394013596e-11	0.305127316838612	1.35679773520841	9.34453123412306e-30	-0.192020353953692	0.825290070404854	0.347925427638278	0.764821247571763	FALSE
M13_SJOGREN	J10_ASTHMA_MAIN	PGS001308	191	885	56339	429412	0.491213838070016	1.63429879054187	3.25754434248826e-09	0.308847799273761	1.36185507939678	7.4047904091823e-26	-0.0444098830836776	0.956561798609153	0.529260697347789	0.864937346939955	FALSE
M13_SJOGREN	D3_IMMUNEMECHANISM	PGS001308	11	1065	1596	484155	1.11160110179992	3.03922060252897	0.00079155255261067	0.302062908346733	1.35264631677652	2.31678513913533e-29	-0.169062881814002	0.844455800803859	0.530529269795152	0.865596018014118	FALSE
M13_SJOGREN	CD2_BENIGN_COLON	PGS001308	20	1056	4552	481199	0.76916908476945	2.1579724164768	0.000783385617586019	0.304337956269945	1.35572715516901	1.2644872575773e-29	-0.0975533205987609	0.907053975605275	0.648002896750493	0.912253037912773	FALSE
M13_SJOGREN	E4_OVARDYS	PGS001308	14	944	1951	260958	0.987794266787726	2.68530486905713	0.000298024180626917	0.310415883918756	1.36399225863654	9.44639548092586e-28	-0.409762095570635	0.663808154252676	0.157474802504019	0.579469388213535	FALSE
M13_SJOGREN	AB1_VARICELLA	PGS001308	38	1038	25044	460707	-0.254376212786687	0.775400031759315	0.134418063769927	0.305168697320626	1.35685388131436	2.72181234926176e-29	-0.084587289227197	0.918891442552127	0.569741571594238	0.882589604416829	FALSE
M13_SJOGREN	K11_ENERCOLNONINF	PGS001308	75	1001	14342	471409	0.77674513383259	2.17438340812547	1.564068380189e-09	0.295016999318825	1.34314919111354	2.21948970270676e-26	0.0996227562932616	1.10475407793204	0.328561682090686	0.751938921899212	FALSE
M13_SJOGREN	C_PSOR_ARTHR_COMORB	PGS001308	130	946	37448	448303	0.723629279565106	2.06190286965457	1.62935980338924e-13	0.312180671867184	1.36640154104731	3.68235629392282e-28	-0.0809481839897766	0.922241477080372	0.336508222840129	0.757877270888072	FALSE
M13_SJOGREN	N14_LUMPNASBREAST	PGS001308	44	914	12180	250729	0.0666274421691632	1.06889717797026	0.667229370821989	0.319025733113623	1.37578672772671	1.53407029066266e-28	-0.351338574353914	0.703745443356181	0.0255176852619282	0.245538408198676	FALSE
M13_SJOGREN	R18_SYMPTOMS_SIGNS_INVOLVI_DIGES_SYSTEM_ABDOMEN	PGS001308	208	868	35126	450625	0.970848910347952	2.64018478848777	2.53500748299506e-33	0.303578673479813	1.35469816556846	1.62825604094456e-24	-0.0124060293386666	0.987670608193444	0.85528477268764	0.971067871896013	FALSE
M13_SJOGREN	M13_POLYARTHROPATHIES	PGS001308	118	958	16126	469625	1.65126063668994	5.21354807621175	9.24547249708718e-60	0.315805033981975	1.37136286040424	3.5107562382956e-29	-0.163213239487096	0.849410041339872	0.0683411691614909	0.40466533906857	FALSE
M13_SJOGREN	J10_UPPERINFEC	PGS001308	226	850	65640	420111	0.483678875960659	1.6220306889641	2.72120451181213e-10	0.333571104416662	1.39594430081797	2.71823844114521e-29	-0.154584117328827	0.856771419787625	0.0234893880466781	0.233870208898118	FALSE
M13_SJOGREN	J10_UPPERDIS	PGS001308	193	883	60851	424900	0.501052450445915	1.65045738156174	1.21288401355388e-09	0.310199682409731	1.36369739332823	4.43376563618041e-26	-0.0446244566422855	0.956356567759341	0.527789453052643	0.864303032320313	FALSE
M13_SJOGREN	G6_MIGRAINE	PGS001308	79	997	20347	465404	0.370007811820753	1.44774592415081	0.00221376510134707	0.306510049065483	1.35867512082391	1.89119225905158e-28	-0.062592897353763	0.939325797879254	0.547061339603434	0.87268018242316	FALSE
M13_SJOGREN	I9_STR	PGS001308	24	1052	6783	478968	0.470213595759357	1.60033598169301	0.0506346937627586	0.295093758038228	1.34325229348237	1.2292172387234e-27	0.272740900924445	1.31355985858472	0.0950967306672494	0.469054440339132	FALSE
M13_SJOGREN	VWXY20_EXTER_CAUSES_MORBIDI_MORTA	PGS001308	128	948	37901	447850	0.550096930580271	1.73342103123086	1.90778246383734e-08	0.305067807289606	1.35671699518953	6.93371636693078e-27	-0.0225116406964119	0.977739855554263	0.786500144197636	0.953743485109962	FALSE
M13_SJOGREN	M13_DORSALGIA	PGS001308	42	1034	8533	477218	0.805875202077801	2.23865491712404	3.58524344921076e-07	0.309866724174006	1.36324341463226	3.67622460357919e-30	-0.217125764430561	0.804828744111168	0.154331142625715	0.574831191682208	FALSE
M13_SJOGREN	Z21_PROBL_RELATED_LIFESTYLE	PGS001308	29	1047	10462	475289	0.593884809191794	1.81101019648483	0.00170596605313967	0.307845935348692	1.36049136916167	4.48194666224929e-30	-0.231761852149815	0.793134984208778	0.196095236628654	0.630924555358746	FALSE
M13_SJOGREN	H8_EXTERNAL	PGS001308	64	1012	24799	460952	0.183029159995757	1.20084942433441	0.178060780617247	0.299144125994066	1.3487039927694	1.91947610418879e-27	0.0540987947312411	1.05558888362382	0.627170132743562	0.904742019983921	FALSE
M13_SJOGREN	T2D_WIDE	PGS001308	32	1044	12245	473506	0.3051734220799	1.35686029213746	0.121595456962481	0.298051576687331	1.34723127181373	4.69402647931447e-28	0.135856509574368	1.14551751100626	0.375638685677455	0.78389405697034	FALSE
M13_SJOGREN	Z21_PRESENCE_OTH_FUNCTIONAL_IMPLANTNTS	PGS001308	30	1046	4622	481129	1.00247688615975	2.72502304826886	8.77154719750086e-08	0.30723680424219	1.35966290389618	6.01672555231226e-30	-0.193146736673942	0.824361001272293	0.279356377837178	0.715887390208479	FALSE
M13_SJOGREN	G6_HEADACHE	PGS001308	16	1060	3209	482542	0.777694843175539	2.17644942126403	0.00203570372897039	0.306154645949941	1.35819232925085	4.29992535966645e-30	-0.308015078664565	0.734904236551052	0.229706924833867	0.670553768449391	FALSE
M13_SJOGREN	I9_HYPOTE	PGS001308	14	1062	2044	483707	1.05789290755745	2.88029554178265	0.000384331786106668	0.300139634587886	1.35004730771457	6.54785818704343e-29	0.139394500350891	1.14957751929543	0.544703300270033	0.87171548039081	FALSE
M13_SJOGREN	CD2_BENIGN_EXALLC	PGS001308	104	972	32169	453582	0.235548097762715	1.26560225243014	0.0245744816731183	0.316907598940743	1.37287571089459	7.94907087953238e-30	-0.16102431790261	0.851271369721181	0.0921275972761282	0.462200879165378	FALSE
M13_SJOGREN	Z21_PERSONS_ENCOUNTERI_HEALTH_SERVI_EXAM_INVES	PGS001308	114	962	25493	460258	0.80015355638433	2.22588270075061	1.79861550353475e-15	0.320169525365647	1.3773612422134	3.59721024593644e-30	-0.184804766216238	0.831266559326475	0.0449346832590487	0.330392932017809	FALSE
M13_SJOGREN	F5_PSYCH	PGS001308	207	869	50505	435246	0.687213789468595	1.9881683534217	1.07564392175371e-17	0.31029777043549	1.36383116227374	1.31302785808891e-25	-0.0365559464200768	0.964104154211463	0.589471898112347	0.891091804854601	FALSE
M13_SJOGREN	N14_FEMALEINFERT	PGS001308	16	942	3839	259070	0.2995645134014	1.34927109013612	0.2748790278213	0.303166680704634	1.35414015466782	2.32989528199493e-26	0.128559954722781	1.13718959913457	0.548545286138074	0.87344643359999	FALSE
M13_SJOGREN	I9_MI_STRICT	PGS001308	22	1054	11030	474721	0.466459510935261	1.59433944746226	0.0395318074593282	0.302237311745013	1.35288224346345	3.940474996688e-29	0.00445763025830991	1.00446758027107	0.981304025468217	0.996618503103905	FALSE
M13_SJOGREN	H7_VITREOUS	PGS001308	23	1053	4783	480968	0.43615262801691	1.54674485333397	0.0617650529987306	0.298307179257112	1.34757567160176	2.56679246470927e-28	0.178203786751924	1.19506883561779	0.311256035156187	0.739121108143213	FALSE
M13_SJOGREN	N14_MENORRHAGIA	PGS001308	38	920	8172	254737	0.498186110901873	1.64573338382829	0.00380206369548497	0.307945750923262	1.36062717416699	1.26703732007192e-26	-0.0701837929848289	0.932222468209854	0.635104841774546	0.907585492398386	FALSE
M13_SJOGREN	R18_SYMPTOMS_SIGNS_INVOLVI_CIRCULATO_RESPI_SYSTEMS	PGS001308	136	940	31018	454733	0.806141493555873	2.23925113123066	2.20205134884386e-17	0.308752422094022	1.36172519569416	2.33547207450041e-27	-0.046644081751009	0.954427035144322	0.56850546294488	0.881917377187137	FALSE
M13_SJOGREN	D3_ANAEMIA	PGS001308	128	948	19738	466013	0.967265370740904	2.63074051380125	5.23169961258199e-23	0.308739934162014	1.36170819066868	1.57605978417921e-27	-0.0839013292652622	0.919521981528604	0.316231107940044	0.743134032198749	FALSE
M13_SJOGREN	SLEEP	PGS001308	49	1027	9149	476602	0.937937738873651	2.5547075081252	3.02266439051378e-09	0.296313334187877	1.34489149130257	2.83703709552415e-27	0.139605518379183	1.14982012647326	0.258549569018732	0.697092278375095	FALSE
M13_SJOGREN	CD2_BENIGN_SIGMOID_COLON_EXALLC	PGS001308	11	1065	1826	483925	1.09966630976706	3.0031637303232	0.000305657685442697	0.30511850053333	1.3567857733181	5.16297148451395e-30	-0.2599162037322	0.771116199755904	0.409966062312681	0.804242195070319	FALSE
M13_SJOGREN	CD2_BENIGN_SIGMOID_COLON	PGS001308	11	1065	1826	483925	1.09966630976706	3.0031637303232	0.000305657685442697	0.30511850053333	1.3567857733181	5.16297148451395e-30	-0.2599162037322	0.771116199755904	0.409966062312681	0.804242195070319	FALSE
M13_SJOGREN	FALLS	PGS001308	34	1042	10356	475395	0.335962086311646	1.39928597171297	0.0613643839137495	0.303927201633063	1.35517039830673	3.87447511759454e-29	-0.0539096940567568	0.947517669115183	0.726533345012512	0.936474103114232	FALSE
M13_SJOGREN	J10_ACUTEUPPERINFEC	PGS001308	119	957	29719	456032	0.587923314173224	1.80024598549448	2.30097411538796e-09	0.321963986882735	1.3798350828998	2.11706825053017e-30	-0.187874606371164	0.828718616752387	0.0394656620518645	0.30951969346269	FALSE
M13_SJOGREN	H7_EYELIDNAS	PGS001308	11	1065	1897	483854	0.742545142040536	2.10127676232048	0.0264066793270273	0.300319868589076	1.35029065407162	5.00225781380988e-29	0.200637739875322	1.22218194383536	0.4295681365499	0.815626880198582	FALSE
M13_SJOGREN	J10_LARYNGITIS	PGS001308	13	1063	2980	482771	0.365712207074202	1.44154031784544	0.213006633888688	0.301980772057881	1.35253521999053	2.67229871351079e-29	0.0118886760796845	1.01195962728232	0.960375861396996	0.992836137531382	FALSE
M13_SJOGREN	COPD_MULTIMORB	PGS001308	11	1065	1595	484156	1.35193567740109	3.8648994933798	1.28929031782269e-05	0.303065876645551	1.35400365872345	1.40082348370371e-29	-0.0776612888850284	0.925277775340127	0.774932578080599	0.950304150032655	FALSE
M13_SJOGREN	VWXY20_UNSPE_FALL	PGS001308	14	1062	2551	483200	0.861457228502911	2.36660686914833	0.00153836823682834	0.304263716469534	1.35562650999158	9.64988181570742e-30	-0.177459467223877	0.837394940589536	0.47327771700336	0.839007881798099	FALSE
M13_SJOGREN	I9_HYPERTENSION	PGS001308	327	749	123824	361927	0.29758641081342	1.34660473153569	2.2809902912466e-05	0.330721917809704	1.39197265567786	1.14928841874209e-25	-0.0946672787803268	0.909675552481051	0.110310354276405	0.49883523321736	FALSE
M13_SJOGREN	C3_CANCER_WIDE_EXALLC	PGS001308	93	983	32587	453164	0.0937838605088385	1.09832232943114	0.421076382086644	0.294726395379741	1.34275892337724	7.90324160278498e-26	0.0812645395533927	1.08465779350557	0.375826238211276	0.784157032546343	FALSE
M13_SJOGREN	R18_HEADACHE1	PGS001308	32	1044	4592	481159	1.14400210486686	3.13930709399591	3.34826298301792e-10	0.306069362556797	1.35807650293957	1.21507965403481e-29	-0.137949678969857	0.871142527432243	0.406738352279145	0.802502598704312	FALSE
M13_SJOGREN	CD2_BENIGN_LIPOMATOUS	PGS001308	11	1065	5167	480584	0.0531255378099883	1.05456202421691	0.861187763451842	0.305222705011001	1.35692716383756	4.9308408509267e-30	-0.351527297455203	0.703612642865248	0.263732984303985	0.70173716368323	FALSE
M13_SJOGREN	AB1_VIRAL_SKIN_MUCOUS_MEMBRANE	PGS001308	120	956	48537	437214	0.190124390797487	1.20940002653485	0.0544627153330566	0.318100278454207	1.37451408846497	1.51452635967793e-29	-0.149509640066453	0.861130136627947	0.0905995389358409	0.458932022502262	FALSE
M13_SJOGREN	J10_INTERSTITIUM	PGS001308	11	1065	597	485154	2.29250164156083	9.89967216118918	9.04646456055849e-13	0.301787548855965	1.35227390405158	2.55742627167173e-29	0.000523642022073107	1.00052377914649	0.998404466881552	0.999736205686279	FALSE
M13_SJOGREN	Z21_MEDICAL_OBSER_EVALU_SUSPECTED_DISEA_CONDI	PGS001308	34	1042	7869	477882	0.731056765916321	2.07727464121968	3.20009463109573e-05	0.313879625885952	1.36872496757527	3.37431063237588e-31	-0.452570927263913	0.635990961472699	0.0139337893801284	0.171589222186407	FALSE
M13_SJOGREN	AB1_VIRAL_WARTS	PGS001308	34	1042	11068	474683	0.362004828737022	1.4362058770041	0.0381876447155242	0.308940212777511	1.36198093901174	3.42281118007515e-30	-0.228685061711547	0.795579052359113	0.179302463711885	0.610040077077002	FALSE
M13_SJOGREN	F5_BEHAVE	PGS001308	12	1064	2604	483147	0.799235901335525	2.22384104516327	0.00681393691206458	0.303281685243417	1.35429589588705	1.36998935470933e-29	-0.0860728196886057	0.917527414726775	0.735629172317152	0.939426910675987	FALSE
M13_SJOGREN	AB1_BACT_BIR_OTHER_INF_AGENTS	PGS001308	38	1038	6893	478858	0.887561856748953	2.42919968835229	8.2953286139056e-07	0.296939205860818	1.34573348425244	1.19176753632361e-27	0.135462263032463	1.14506598370124	0.320384848855191	0.746068481527188	FALSE
M13_SJOGREN	H7_RETINALDETACH	PGS001308	14	1062	2756	482995	0.781734028192847	2.18525828148905	0.0114554218065495	0.298606085263414	1.34797853026938	1.3621911088156e-28	0.235195655371829	1.26515627914095	0.274483817080507	0.71082768373961	FALSE
M13_SJOGREN	D3_COAGDEF_PURPUR_HAEMORRHAGIC	PGS001308	19	1057	2579	483172	1.15663978278015	3.17923239610093	2.17106986308159e-06	0.301527619772532	1.35192245441312	4.75096295739013e-29	0.0215090416783516	1.0217420285584	0.912025158944591	0.982923469861168	FALSE
M13_SJOGREN	N14_POLYPFEMGEN	PGS001308	55	903	11246	251663	0.286097086230778	1.33122169227506	0.041289478716534	0.314841264737426	1.3700418197477	2.10799826790153e-27	-0.172537635403167	0.84152661702228	0.184649688418055	0.617336271726035	FALSE
M13_SJOGREN	R18_ABDOMI_PELVIC_PAIN	PGS001308	116	960	22214	463537	0.811392702701641	2.25104083525952	1.08820640055208e-15	0.310908555856836	1.36466442491126	2.43890530954006e-28	-0.0880184444721875	0.915743986153074	0.324293564235257	0.748939765530074	FALSE
M13_SJOGREN	D3_NUTRIANAEMIA	PGS001308	86	990	11997	473754	0.994729189128957	2.70399197169596	2.3500258188798e-17	0.30482136288627	1.35638268107576	6.14401885484969e-28	-0.0629736128016887	0.938968250103665	0.5278435632127	0.864303032320313	FALSE
M13_SJOGREN	VWXY20_SURGI_OTHER_MEDICAL_PROCED_CAUSE_ABNORMAL_REACTION_PATIENT_COMPLICATION_WO_MENTION_MISAD_TIME_PROCED	PGS001308	45	1031	10054	475697	0.781123542959149	2.18392462070792	4.21804798706431e-07	0.308166793532708	1.36092796399051	1.01696902236262e-29	-0.153315167273433	0.857859310021431	0.278394567502517	0.714619415989821	FALSE
M13_SJOGREN	I9_UAP	PGS001308	11	1065	3718	482033	0.601713482823225	1.82524364607701	0.0477432862985598	0.304902423699827	1.3564926350158	5.86306952378101e-30	-0.283568084462628	0.753091846540867	0.347204936459151	0.764506024675983	FALSE
M13_SJOGREN	E4_HYTHY_AI_STRICT	PGS001308	58	1018	5820	479931	1.06525923940729	2.90159109332249	2.12288206467213e-13	0.298926228112484	1.34841014504206	1.59089891335736e-27	0.0161458892426611	1.01627693846446	0.889535925228055	0.977769066522682	FALSE
M13_SJOGREN	M13_ARTHROSIS_KNEE	PGS001308	50	1026	12985	472766	0.520722676620191	1.6832436510908	0.000455055222784271	0.306961855657634	1.3592891178936	2.29902506304071e-29	-0.107430127112099	0.898139275843337	0.422606377276265	0.8112865353865	FALSE
M13_SJOGREN	M13_ARTHRITISNAS	PGS001308	24	1052	3345	482406	1.01443504887248	2.75780493218348	1.07562187847646e-06	0.306785033258401	1.35904878637915	5.25096854070883e-30	-0.245526059726097	0.782292897190248	0.219674252381844	0.658877118943941	FALSE
M13_SJOGREN	AB1_GASTROENTERITIS_NOS	PGS001308	11	1065	3862	481889	0.0667846565498174	1.0690652371884	0.852799036128812	0.298600589682288	1.34797112236437	1.15220486906021e-28	0.302159434638741	1.3527768890116	0.205636162917144	0.641918108416668	FALSE
M13_SJOGREN	ASTHMA_NAS	PGS001308	73	1003	14178	471573	0.8079217740858	2.24324117706783	7.88304541927749e-11	0.308705475095703	1.3616612682843	4.67662670162713e-29	-0.108148128389388	0.8974946421477	0.324743464371823	0.749153745185068	FALSE
M13_SJOGREN	F5_PSYCH_INCLAVO	PGS001308	207	869	50505	435246	0.687213789468595	1.9881683534217	1.07564392175371e-17	0.31029777043549	1.36383116227374	1.31302785808891e-25	-0.0365559464200768	0.964104154211463	0.589471898112347	0.891091804854601	FALSE
M13_SJOGREN	R18_NAUSEA_VOMITI	PGS001308	45	1031	5643	480108	1.18797530656204	3.28043260859093	1.27811634008574e-13	0.301094946546715	1.35133764028955	2.68194427464255e-28	0.0187056278380069	1.01888167406629	0.887421268485524	0.977121157423935	FALSE
M13_SJOGREN	R18_SYMPTOMS_SIGNS_INVOLVI_COGNITION_PERCEP_EMOTIONAL_STATE_BEHVI	PGS001308	16	1060	3442	482309	0.794655259158691	2.21367772012569	0.0031764188861066	0.301025581205361	1.35124390754378	4.72975128142057e-29	0.102587442149551	1.10803418656489	0.646623167036757	0.911800861983797	FALSE
M13_SJOGREN	E4_DM2NOCOMP	PGS001308	30	1046	8188	477563	0.607977081840534	1.83671211985057	0.00376679984340797	0.295754756029264	1.34414047406026	1.19660801451328e-27	0.224532153284503	1.25173695815552	0.147238813416567	0.563880356400282	FALSE
M13_SJOGREN	R18_SYMPTOMS_SIGNS_INVOLVI_URINARY_SYSTEM	PGS001308	67	1009	17043	468708	0.756418745249105	2.13063220437775	4.36285608318232e-09	0.307619512328683	1.36018335746895	4.6515521784643e-29	-0.0565325234465184	0.94503574817571	0.627778591072801	0.904957916656377	FALSE
M13_SJOGREN	H8_EAR_MASTOID	PGS001308	124	952	42815	442936	0.283134753214365	1.32728400555313	0.0042851094230025	0.304348360229352	1.35574126017267	7.04731537992598e-27	-0.0153910364113873	0.984726800272044	0.85524409052268	0.971057088391358	FALSE
M13_SJOGREN	M13_SOFTTISSUENAS	PGS001308	15	1061	2549	483202	0.836772750653281	2.30890353264385	0.00299124522849853	0.30060023252977	1.35066927995452	5.44827697076732e-29	0.139601641971373	1.14981566931018	0.54315719371424	0.870886105393599	FALSE
M13_SJOGREN	L12_PRURITUS	PGS001308	30	1046	6518	479233	0.598856947159834	1.82003721222988	0.00139737316049344	0.306773930611064	1.35903369742353	8.05317814912886e-30	-0.184577525582015	0.831455478330849	0.283206590679109	0.719025618003473	FALSE
M13_SJOGREN	M13_KNEEDERANGEMENTS	PGS001308	30	1046	10059	475692	0.548478309604994	1.7306175490903	0.00327981805256714	0.307783162524345	1.36040596995633	4.61238538539247e-30	-0.234468337559843	0.790991278208905	0.189912445465943	0.623784361359741	FALSE
M13_SJOGREN	N14_FEMGENPAIN	PGS001308	14	944	3184	259725	0.461419344092079	1.58632392739001	0.0900665001307926	0.310468020875943	1.36406337489641	9.49139436920124e-28	-0.422737743024087	0.655250454582816	0.137178871453325	0.548297674357313	FALSE
M13_SJOGREN	N14_GENITOURINARY	PGS001308	493	583	135741	350010	0.50333919569052	1.65423587571067	4.9697116578859e-15	0.342069273470344	1.40785782133319	9.77199873161452e-22	-0.0856213058520812	0.917941784589738	0.111614379937607	0.501482018580439	FALSE
M13_SJOGREN	R18_ABNORMAL_WEIGHT_LOSS	PGS001308	13	1063	2150	483601	0.942787071276177	2.56712622091995	0.00108355564534427	0.307896193080523	1.36055974609028	1.64505099078614e-30	-0.599577237428934	0.5490437021633	0.0566700037316469	0.370490331940938	FALSE
M13_SJOGREN	K11_IBD	PGS001308	20	1056	5513	480238	0.472405868894252	1.60384820374084	0.0531076261553614	0.29944850117276	1.34911456726938	1.27521839047893e-28	0.159198533785259	1.17257071847664	0.397550437820278	0.796498695582941	FALSE
M13_SJOGREN	Z21_FACTO_INFLUENCI_HEALTH_STATUS_CONTACT_W_HEALTH_SERVI	PGS001308	402	674	111338	374413	0.748303272028824	2.11341108904741	2.60225473655643e-30	0.353424192699615	1.4239350381886	1.34112494253004e-26	-0.143246150529841	0.866540743178385	0.0107217185422229	0.145797066180989	FALSE
M13_SJOGREN	J10_BRONCHIECTASIS	PGS001308	17	1059	1497	484254	1.46017726971356	4.30672291221783	2.59109312574391e-09	0.307047978723346	1.35940618908082	3.09247064132504e-30	-0.421968593132015	0.655754634269259	0.0948429305479594	0.468498819107547	FALSE
M13_SJOGREN	ST19_INJURI_KNEE_LOWER_LEG	PGS001308	15	1061	5522	480229	0.294780840504409	1.34283203204441	0.257319385532295	0.306008245512918	1.35799350385471	4.4992516863777e-30	-0.302364854504294	0.739068363270278	0.239149084065247	0.679752442834139	FALSE
N14_CHRONKIDNEYDIS	M13_DORSOPATHY	PGS002237	4164	20785	55975	400731	0.274740465252139	1.31618903374666	8.72852679616157e-56	0.264915485966069	1.30332082222348	0	-0.0129274903005199	0.987155710789217	0.43834798238194	0.820372561003246	FALSE
N14_CHRONKIDNEYDIS	C3_MELANOMA	PGS002237	158	24791	2309	454397	0.0396659272408294	1.04046312573845	0.64221410073036	0.261747502168607	1.29919845621785	0	0.139068973344433	1.14920336166939	0.0838513450642729	0.443688810382715	FALSE
N14_CHRONKIDNEYDIS	SLE_ICD10	PGS002237	91	24858	589	456117	1.18585496106154	3.27348432705156	2.63366779555489e-28	0.26285549017463	1.30063875029172	0	-0.158480381340262	0.853439706969912	0.109120642420071	0.496975150419868	FALSE
N14_CHRONKIDNEYDIS	C3_CORPUS_UTERI_EXALLC	PGS002237	87	12312	777	248141	0.415566402337732	1.51522872677949	0.000161041123797592	0.311065100842666	1.36487807300665	2.22618534281523e-267	-0.00710909665737017	0.992916113195138	0.948813825394169	0.990322289797324	FALSE
N14_CHRONKIDNEYDIS	K11_OTHANRECT	PGS002237	1239	23710	13399	443307	0.40996836627742	1.50677011961098	8.24940869153084e-43	0.263529880372383	1.30151618414887	0	-0.0154142575435765	0.984703934066335	0.592991661805549	0.892389813792873	FALSE
N14_CHRONKIDNEYDIS	E4_DIABETES	PGS002237	2848	22101	10494	446212	1.41443838240096	4.11417522380563	0	0.276605006827297	1.3186454122191	0	-0.11016948660782	0.895682316273776	2.73453264881137e-08	3.10205816445973e-06	TRUE
N14_CHRONKIDNEYDIS	R18_UNSPE_URINARY_INCONTINENCE	PGS002237	121	24828	1105	455601	0.580810226095611	1.78748611208984	9.90950709667367e-10	0.262242524157439	1.29984174723	0	0.0820039698137432	1.08546011889549	0.350388590853065	0.766740201677683	FALSE
N14_CHRONKIDNEYDIS	J10_CHRONSINUSITIS	PGS002237	491	24458	8021	448685	0.0863371371734945	1.09017380447177	0.0651875324939557	0.262978002628095	1.30079810449733	0	-0.020178272360701	0.980023946550247	0.654115734745517	0.914265975431336	FALSE
N14_CHRONKIDNEYDIS	O15_PREG_MATERN_CARE	PGS002237	21	12378	2190	246728	-0.0232043123967723	0.977062837328758	0.916219298520239	0.311158871157338	1.36500606405384	7.26892725651095e-269	-0.201757059997528	0.817293457100411	0.361224340339769	0.774542648215347	FALSE
N14_CHRONKIDNEYDIS	H7_VISUDISTURB	PGS002237	417	24532	4392	452314	0.448673864984458	1.56623377021992	7.80962006985909e-19	0.262640308439054	1.30035890669777	0	0.00782496428525381	1.00785565932859	0.871294658773795	0.97409725927284	FALSE
N14_CHRONKIDNEYDIS	C3_COLON	PGS002237	153	24796	1340	455366	0.372944955626813	1.45200441296026	9.39510477559673e-06	0.262504915979249	1.30018285982474	0	0.0087630481366634	1.00880155604301	0.913783505015331	0.983252827538568	FALSE
N14_CHRONKIDNEYDIS	AB1_MYCOSES	PGS002237	1384	23565	23172	433534	0.0728911972727153	1.0756135008655	0.0100296795845904	0.263968070256896	1.30208662034586	0	-0.023795707006588	0.976485178462317	0.380462351688401	0.78710006296227	FALSE
N14_CHRONKIDNEYDIS	K11_DULC	PGS002237	586	24363	5446	451260	0.422860730743251	1.52632171147324	2.11197730089373e-23	0.26497964501396	1.30340444472907	0	-0.104164934866569	0.901076666204598	0.0115674472303229	0.153121813013766	FALSE
N14_CHRONKIDNEYDIS	CD2_BENIGN_TRANSVERSE_COLON_EXALLC	PGS002237	67	24882	513	456193	0.481388954627369	1.61832061579526	8.46006425636055e-05	0.263263406411238	1.30116941018096	0	-0.245446757939699	0.782354936874378	0.0463742888639834	0.335938254246623	FALSE
N14_CHRONKIDNEYDIS	C3_BLADDER_EXALLC	PGS002237	146	24803	926	455780	0.562294369976292	1.75469380213214	2.26195886833721e-11	0.263231774120597	1.30112825186297	0	-0.113098287925378	0.893062878504589	0.156155666306007	0.577380264920476	FALSE
N14_CHRONKIDNEYDIS	PULM_PNEUMONIA_SEPSIS	PGS002237	901	24048	10642	446064	0.330237379747963	1.39129835532057	1.32618580077654e-21	0.264810612691067	1.30318414586745	0	-0.0621659170835227	0.939726957099717	0.0626316418466042	0.3882755535191	FALSE
N14_CHRONKIDNEYDIS	R18_RETEN_URINE	PGS002237	326	24623	2377	454329	0.542537983706237	1.7203675910295	9.7252904164125e-22	0.26357872863575	1.30157976250705	0	-0.0617629347126003	0.940105726810541	0.259892877101448	0.698341087320437	FALSE
N14_CHRONKIDNEYDIS	G6_SLEEPDISOTH	PGS002237	751	24198	7878	448828	0.501122081211151	1.65057230817338	3.14182054799886e-40	0.264231871681814	1.30243015796253	0	-0.050599593222529	0.950659244739755	0.162185824171759	0.585848658363979	FALSE
N14_CHRONKIDNEYDIS	K11_GASTRODUOULC	PGS002237	1111	23838	10760	445946	0.413447706594619	1.51202181655936	2.31110740325445e-39	0.264136201905285	1.30230556072057	0	-0.0353505498573844	0.965266982738984	0.245805020949088	0.685851747336332	FALSE
N14_CHRONKIDNEYDIS	N14_FEMALE_GENITAL_LSIL	PGS002237	18	12381	643	248275	-0.301917652521876	0.73939895002149	0.244343715486034	0.31051244161423	1.3641239689444	7.95268761227011e-268	0.207522637520362	1.23062557483628	0.381587758547717	0.787638119833713	FALSE
N14_CHRONKIDNEYDIS	GOUT	PGS002237	1241	23708	8182	448524	0.743693624787274	2.10369142876409	7.32033571210821e-132	0.26589379176496	1.30459649243772	0	-0.111614942247276	0.89438858246123	0.000114266637391532	0.00482644225111883	TRUE
N14_CHRONKIDNEYDIS	Z21_PERSONAL_HISTORY_ALLERGY_DRUGS_MEDICAM_BIOLO_SUBST	PGS002237	1145	23804	10256	446450	0.699078440628876	2.01189776964073	4.08390058914683e-114	0.265927714112662	1.30464074816417	0	-0.0642880480751495	0.93773484790633	0.0299639106280535	0.26853104104723	FALSE
N14_CHRONKIDNEYDIS	ST19_INJURI_ANKLE_FOOT	PGS002237	90	24859	1134	455572	0.339405909782859	1.40411317282869	0.00142758932581615	0.26306504971169	1.30091134010701	0	-0.130305181649499	0.877827493195453	0.202040981886749	0.637871602713704	FALSE
N14_CHRONKIDNEYDIS	M13_RHEUMATISM	PGS002237	64	24885	490	456216	0.993071849524241	2.69951425028789	3.16767625176335e-15	0.262926850541363	1.30073156766163	0	-0.115974931299746	0.890497546633737	0.344588755342299	0.763028053306431	FALSE
N14_CHRONKIDNEYDIS	GOUT_IDIOP_NOS	PGS002237	190	24759	716	455990	1.22867105343521	3.41668592482719	2.91501308190217e-61	0.263203800949413	1.30109185568871	0	-0.136345637482186	0.872540997490065	0.0611751528608864	0.384230883423294	FALSE
N14_CHRONKIDNEYDIS	Z21_PERSONAL_HISTORY_RISK__NOT_ELSEW_CLASSIFIED	PGS002237	183	24766	1635	455071	0.891835892369335	2.43960439355076	5.86724054426572e-31	0.262491358858882	1.30016523320869	0	-0.0153699870002374	0.98474752840949	0.832496047221457	0.965514038933422	FALSE
N14_CHRONKIDNEYDIS	CD2_BENIGN_TRANSVERSE_COLON	PGS002237	67	24882	513	456193	0.481388954627369	1.61832061579526	8.46006425636055e-05	0.263263406411238	1.30116941018096	0	-0.245446757939699	0.782354936874378	0.0463742888639834	0.335938254246623	FALSE
N14_CHRONKIDNEYDIS	N14_OTHNONINFVULV	PGS002237	70	12329	1228	247690	0.0645409228660307	1.06666922851343	0.619311586786461	0.310104822099759	1.3635680387062	6.4071205075666e-266	0.120577298075858	1.12814794126066	0.296836587826864	0.729038090416711	FALSE
N14_CHRONKIDNEYDIS	H7_EYELIDINFLAMMATION	PGS002237	131	24818	2353	454353	-0.105124972171198	0.900212014106256	0.238005193829697	0.262724870247064	1.30046887204735	0	-0.0296263440171047	0.970808214082849	0.730342611905276	0.937568263406817	FALSE
N14_CHRONKIDNEYDIS	M13_ENTESOPATHYOTH	PGS002237	83	24866	959	455747	0.511571976815315	1.66791105273344	5.5786750850668e-06	0.262632139957606	1.30034828478355	0	-0.00816101228887647	0.991872198366317	0.938165478111905	0.988041835865131	FALSE
N14_CHRONKIDNEYDIS	H7_BLINDANDVISIMPAIRMENT	PGS002237	81	24868	730	455976	0.551613344102711	1.73605160833996	1.82924813990335e-06	0.262472409120779	1.30014059565147	0	0.040492760193996	1.04132377069314	0.713977382856496	0.93222409329895	FALSE
N14_CHRONKIDNEYDIS	H7_CATARACTOTHER	PGS002237	1164	23785	9743	446963	0.344622790539508	1.4114574041531	2.03163010664666e-28	0.262387335697182	1.30002999294458	0	0.00309646811940401	1.00310126712886	0.917552007056085	0.984298305353018	FALSE
N14_CHRONKIDNEYDIS	J10_ASTHMA_OTHER_THAN_NONALLERGIC	PGS002237	1442	23507	12663	444043	0.731422833355895	2.07803520302885	1.52677128621024e-153	0.265184162604437	1.30367104112642	0	-0.03719919671977	0.963484193341715	0.165423923097358	0.590756309892256	FALSE
N14_CHRONKIDNEYDIS	M13_SLE	PGS002237	91	24858	589	456117	1.18585496106154	3.27348432705156	2.63366779555489e-28	0.26285549017463	1.30063875029172	0	-0.158480381340262	0.853439706969912	0.109120642420071	0.496975150419868	FALSE
N14_CHRONKIDNEYDIS	AB1_VIRAL_CNS	PGS002237	47	24902	964	455742	-0.160867532477243	0.851404847128368	0.284131536785819	0.262638540937757	1.30035660831375	0	-0.0282827792105916	0.972113434460901	0.851187468508972	0.97007023802699	FALSE
N14_CHRONKIDNEYDIS	AB1_TUBERCULOSIS	PGS002237	43	24906	602	456104	-0.102985940722163	0.90213965682444	0.548205567011246	0.262189208624803	1.2997724473223	0	0.211670538565183	1.23574068910401	0.136479503088364	0.54744968240621	FALSE
N14_CHRONKIDNEYDIS	O15_COMPLIC_LAB_DELIV	PGS002237	99	12300	11009	237909	-0.0938474159271638	0.910421667489157	0.377520722103064	0.311306366021436	1.36520741028615	1.85401025256586e-267	-0.0637544313104923	0.938235372474249	0.525054744149625	0.863097915937339	FALSE
N14_CHRONKIDNEYDIS	N14_OTHBLADD	PGS002237	802	24147	6831	449875	0.458572683379347	1.58181462266363	1.07401587695787e-35	0.263187529470203	1.30107068517187	0	-0.0069221167721771	0.993101785893978	0.844551682796851	0.968308941283668	FALSE
N14_CHRONKIDNEYDIS	I9_LYMPHOTH	PGS002237	65	24884	597	456109	0.715707049610805	2.04563253474114	1.03402643004414e-08	0.262883499325479	1.30067518058886	0	-0.0918253063572391	0.912264502434809	0.458188633633542	0.831191186696884	FALSE
N14_CHRONKIDNEYDIS	E4_DM1	PGS002237	518	24431	1750	454956	1.62224988577451	5.06447199151754	6.64049366403839e-277	0.263291288340594	1.3012056898003	0	-0.105789376132056	0.899614108325951	0.0133982948635447	0.167845291240875	FALSE
N14_CHRONKIDNEYDIS	I9_DISVEINLYMPH	PGS002237	2055	22894	24680	432026	0.297554465193495	1.34656171409986	3.14093352929856e-36	0.264702923447157	1.30304381450833	0	-0.025664251599917	0.974662275979307	0.260016726836807	0.698575673900387	FALSE
N14_CHRONKIDNEYDIS	L12_HYPERTROPHICSKIN	PGS002237	147	24802	2610	454096	0.0189719472115759	1.01915305813128	0.827228452065656	0.26192199832721	1.29942518113846	0	0.113311569065801	1.11998082997391	0.162154236156612	0.585840881966539	FALSE
N14_CHRONKIDNEYDIS	HYPOTHYROIDISM	PGS002237	775	24174	5127	451579	0.845928934804164	2.33014135892576	1.02215477762487e-110	0.263429278907458	1.3013852563	0	-0.0573492787486329	0.944264200343482	0.110797737387209	0.499777624705946	FALSE
N14_CHRONKIDNEYDIS	ST19_INTRACR_INJURY	PGS002237	35	24914	549	456157	0.265167206843045	1.30364893657872	0.119200894496781	0.262832251488567	1.30060852550731	0	-0.165820444640389	0.847198339535843	0.301122601442697	0.731866464634104	FALSE
N14_CHRONKIDNEYDIS	K11_POSTOPDIS	PGS002237	103	24846	603	456103	1.01368433153732	2.75573537713654	6.65313575554919e-24	0.262761522395635	1.30051653789918	0	-0.0146249092452904	0.985481515291841	0.880964209623918	0.97603536897387	FALSE
N14_CHRONKIDNEYDIS	E4_OBESITY_HYPER	PGS002237	1474	23475	10543	446163	0.912489576270745	2.49051514910891	9.95899437821851e-245	0.266720759971762	1.30567579847405	0	-0.063063026409412	0.938884297318202	0.0180454891212235	0.199537317425268	FALSE
N14_CHRONKIDNEYDIS	CD2_BENIGN_OTHERDIGESTIVE_EXALLC	PGS002237	114	24835	1001	455705	0.388165140899883	1.47427322699379	7.10106600238794e-05	0.262347926558317	1.29997876089158	0	0.0512571331328126	1.05259351515692	0.568816301130998	0.882085589519747	FALSE
N14_CHRONKIDNEYDIS	K11_ACUTPANC	PGS002237	187	24762	1614	455092	0.5658552341855	1.76095316624917	1.40459750603761e-13	0.262378532316303	1.30001854833578	0	0.00940798619090492	1.00945238040382	0.894250869678348	0.97894219130672	FALSE
N14_CHRONKIDNEYDIS	N14_KIDUROTH	PGS002237	214	24735	747	455959	1.37218363621513	3.943953459003	1.57580220508279e-84	0.262804632151739	1.30057260405843	0	-0.01938317464161	0.980803471212878	0.779599913445742	0.951655043600211	FALSE
N14_CHRONKIDNEYDIS	C3_NONHODGKIN	PGS002237	136	24813	941	455765	0.831516100742741	2.29679827950916	8.57681047885099e-20	0.262212107147502	1.29980221053195	0	0.0385913908013301	1.03934571065502	0.661463325025678	0.916355211728931	FALSE
N14_CHRONKIDNEYDIS	H8_OTHEREAR	PGS002237	352	24597	4509	452197	0.166672873884893	1.18136774585029	0.00266739994059258	0.262162229760872	1.29973738141132	0	0.0346224327415943	1.03522876651357	0.516507104637907	0.85940056355444	FALSE
N14_CHRONKIDNEYDIS	C3_BLADDER	PGS002237	146	24803	926	455780	0.562294369976292	1.75469380213214	2.26195886833721e-11	0.263231774120597	1.30112825186297	0	-0.113098287925378	0.893062878504589	0.156155666306007	0.577380264920476	FALSE
N14_CHRONKIDNEYDIS	AB1_SEPSIS_BACT	PGS002237	125	24824	465	456241	1.50850801977315	4.5199820372348	2.69861304733335e-62	0.263134715655244	1.30100197247996	0	-0.102304074953064	0.902755004743875	0.251373050475063	0.691128342422103	FALSE
N14_CHRONKIDNEYDIS	K11_CARIES_1	PGS002237	152	24797	1693	455013	0.648264860013406	1.91221997942815	3.91306167950023e-15	0.263185866539424	1.30106852158318	0	-0.110411809405843	0.895465298324018	0.166486893748654	0.592212695458936	FALSE
N14_CHRONKIDNEYDIS	O15_POSTPART_HEAMORRH	PGS002237	17	12382	1516	247402	0.135516694063061	1.14512831251913	0.595159595289237	0.310810751258305	1.36453096098185	2.34794230632831e-268	0.0122144209844957	1.01228932167	0.959459035486826	0.992678735786316	FALSE
N14_CHRONKIDNEYDIS	CD2_BENIGN_COLON_NOS_EXALLC	PGS002237	185	24764	1754	454952	0.310590728128625	1.36423076563544	3.49199649839231e-05	0.262991546609014	1.30081572260134	0	-0.049876138782217	0.951347252232616	0.495039211809008	0.849341129221666	FALSE
N14_CHRONKIDNEYDIS	SLE_FG	PGS002237	91	24858	589	456117	1.18585496106154	3.27348432705156	2.63366779555489e-28	0.26285549017463	1.30063875029172	0	-0.158480381340262	0.853439706969912	0.109120642420071	0.496975150419868	FALSE
N14_CHRONKIDNEYDIS	AB1_MEASLES	PGS002237	480	24469	17447	439259	-0.523888218565634	0.592213410372202	1.41170675646395e-27	0.261793900487004	1.29925873823997	0	0.0441872876290131	1.04517808548444	0.326558511518466	0.750481749358787	FALSE
N14_CHRONKIDNEYDIS	CD2_INSITU_SKIN	PGS002237	72	24877	565	456141	0.265403979858941	1.30395764201422	0.0373548294131818	0.262166581497518	1.29974303753842	0	0.111690099788636	1.11816628697752	0.300995232629427	0.731866464634104	FALSE
N14_CHRONKIDNEYDIS	M13_ARTHTROSIS_COX_PRIM_ICD10	PGS002237	276	24673	2091	454615	0.379565095552299	1.46164877363206	1.24543872339257e-09	0.262582961765842	1.30028433757865	0	0.000379246322180025	1.00037931824516	0.994990553653614	0.999234374862536	FALSE
N14_CHRONKIDNEYDIS	I9_RHEUFEVWITHOUTHEART	PGS002237	152	24797	1425	455281	0.344168277751193	1.41081602448142	2.70510631122862e-05	0.26303203024128	1.30086838541269	0	-0.0522192607572344	0.949120739094639	0.518517939799344	0.860327052057268	FALSE
N14_CHRONKIDNEYDIS	R18_ABNORMALITI_HEART_BEAT	PGS002237	416	24533	3023	453683	0.744542523470259	2.1054780078524	4.19871157478702e-50	0.264347702832368	1.30258102868384	0	-0.111226322704635	0.894736226889423	0.026855288898303	0.252788852032877	FALSE
N14_CHRONKIDNEYDIS	M13_ARTHROSIS_OTH	PGS002237	751	24198	5138	451568	0.666400716831577	1.9472161103825	7.70164595331559e-69	0.263116853091635	1.30097873345702	0	-0.000464968044632644	0.999535140036257	0.990041259613607	0.998158050762953	FALSE
N14_CHRONKIDNEYDIS	O15_PREG_DM	PGS002237	42	12357	598	248320	1.09614268938922	2.99260034301792	6.71501694214543e-12	0.310994169093629	1.3647812632512	4.15924905855877e-268	-0.0724393843132423	0.930122124942929	0.622088185120766	0.902998129618882	FALSE
N14_CHRONKIDNEYDIS	C3_CORPUS_UTERI	PGS002237	87	12312	777	248141	0.415566402337732	1.51522872677949	0.000161041123797592	0.311065100842666	1.36487807300665	2.22618534281523e-267	-0.00710909665737017	0.992916113195138	0.948813825394169	0.990322289797324	FALSE
N14_CHRONKIDNEYDIS	ST19_INJURI_WRIST_HAND	PGS002237	270	24679	4863	451843	0.0516008539730717	1.05295537567034	0.408466516651742	0.263324104454305	1.30124839101482	0	-0.0692181874114489	0.933123062160081	0.254694148852271	0.694115851682033	FALSE
N14_CHRONKIDNEYDIS	T1D_ICD9_10	PGS002237	518	24431	1750	454956	1.62224988577451	5.06447199151754	6.64049366403839e-277	0.263291288340594	1.3012056898003	0	-0.105789376132056	0.899614108325951	0.0133982948635447	0.167845291240875	FALSE
N14_CHRONKIDNEYDIS	M13_ARTHROPATHIES	PGS002237	5126	19823	49046	407660	0.514424491304527	1.67267558539662	1.85731375992522e-221	0.26848586840917	1.30798249302657	1.66880539388097e-308	-0.0317171226748507	0.968780589383925	0.0406319184160452	0.313867680965811	FALSE
N14_CHRONKIDNEYDIS	Z21_PERSONS_ENCOUNTERI_HEALTH_SERVI_CIRCUMSTANC_RELATED_REPRODUCTION	PGS002237	310	24639	22910	433796	-0.0365735461746132	0.964087186364316	0.55018809393091	0.261918697599058	1.29942089209627	0	0.0537638114825579	1.05523533824951	0.341054849152317	0.760567595835837	FALSE
N14_CHRONKIDNEYDIS	T1D	PGS002237	323	24626	1331	455375	1.49322876764751	4.45144502260475	2.15931819411836e-147	0.262816011842856	1.30058740425715	0	-0.0823742182608451	0.920927266405297	0.128847824527202	0.534093512338288	FALSE
N14_CHRONKIDNEYDIS	ASTHMA_MEDICATIO_COMORB	PGS002237	1881	23068	15150	441556	0.418408026559289	1.51954056083531	8.16125698939931e-64	0.264175003839	1.30235609367499	0	-0.019230600117144	0.980953128252728	0.419906388749701	0.810122515795274	FALSE
N14_CHRONKIDNEYDIS	H7_KERATITISOTH	PGS002237	48	24901	828	455878	-0.026757731274433	0.973597085079442	0.856105951612059	0.262708600835798	1.30044771435654	0	-0.0561101606767916	0.945434980396279	0.680523501188303	0.92210488184549	FALSE
N14_CHRONKIDNEYDIS	D3_COAGOTHER	PGS002237	103	24846	1081	455625	0.468253180958486	1.59720173256613	5.11421417712899e-05	0.261284604741141	1.29859719976547	0	0.284897298526949	1.32962546661503	0.003667075323523	0.070802951970405	FALSE
N14_CHRONKIDNEYDIS	PULM_ANXIETY	PGS002237	262	24687	3090	453616	0.53377561674654	1.70535895052815	6.04855952259869e-17	0.26257131452762	1.30026919294541	0	0.0127349125463489	1.01281634686427	0.835147124611785	0.966134929141315	FALSE
N14_CHRONKIDNEYDIS	I9_NSTEMI	PGS002237	87	24862	492	456214	0.805470546145471	2.23774921539253	4.2885396399284e-13	0.262527132114952	1.30021174518445	0	0.01730649791727	1.01745712302879	0.868993836877001	0.973846830590656	FALSE
N14_CHRONKIDNEYDIS	R18_POLYURIA	PGS002237	230	24719	2288	454418	0.403828341179105	1.49754685776512	2.43083466177792e-09	0.262679867068504	1.30041034813138	0	0.00557766603696847	1.00559325017708	0.931670716634742	0.986688439228808	FALSE
N14_CHRONKIDNEYDIS	M13_JOINTOTH	PGS002237	638	24311	6886	449820	0.451041621262589	1.56994662389407	1.05095364884686e-27	0.262663860568575	1.30038953327982	0	-0.00455762480756172	0.995452745403889	0.908627397907905	0.982087035340832	FALSE
N14_CHRONKIDNEYDIS	CD2_BENIGN_COLORECANI	PGS002237	506	24443	4818	451888	0.321449547560544	1.37912542402889	1.61194223010694e-12	0.264503405961488	1.3027838604163	0	-0.0937897277287903	0.910474189589853	0.0367985043887096	0.29882793112882	FALSE
N14_CHRONKIDNEYDIS	N14_CERVICAL_DYSPLASIA_NOS	PGS002237	20	12379	498	248420	0.0496060828869906	1.05085706425327	0.826350207837384	0.31095085012453	1.36472214361434	1.51699073732213e-268	-0.0781512759492306	0.92482451225501	0.72906438127641	0.937300610403465	FALSE
N14_CHRONKIDNEYDIS	L12_NAIL_INGROW	PGS002237	67	24882	646	456060	0.636502888213052	1.88986025694386	2.31871781330258e-07	0.262938852227524	1.30074717872736	0	-0.120328606034798	0.88662903718971	0.306551002734741	0.735787611294151	FALSE
N14_CHRONKIDNEYDIS	R18_GENERAL_SYMPTOMS_SIGNS	PGS002237	2734	22215	27309	429397	0.617331620768297	1.8539743289978	1.25061643193529e-194	0.266815957422889	1.30580010139863	0	-0.0332122672908097	0.967333204596079	0.0985553388697946	0.476464679534417	FALSE
N14_CHRONKIDNEYDIS	ST19_FRACT_LOWER_LEG_INCLU_ANKLE	PGS002237	220	24729	3394	453312	0.118690538403853	1.12602140398426	0.0871349937301795	0.262578326352913	1.30027831023779	0	0.00416350163143451	1.00417218104576	0.949782147211144	0.990358412425028	FALSE
N14_CHRONKIDNEYDIS	L12_INFECT_SKIN	PGS002237	1614	23335	20303	436403	0.372357860700458	1.45115219872617	5.05845781121866e-46	0.266844944599523	1.30583795340543	0	-0.0582218318470396	0.943440639042492	0.0211391073153026	0.219661315554718	FALSE
N14_CHRONKIDNEYDIS	F5_PSYCH	PGS002237	3303	21646	46494	410212	0.454142923685905	1.5748230609077	1.05197334541845e-123	0.265706976660593	1.30435279687154	0	-0.0184563497526185	0.981712925668618	0.312693262659881	0.740348575039057	FALSE
N14_CHRONKIDNEYDIS	N14_URETHRALSTRICT	PGS002237	198	24751	1767	454939	0.509010085895156	1.66364351536852	2.635559449533e-12	0.262940030586385	1.30074871147523	0	-0.0396467258829889	0.961128921154645	0.568988772398036	0.882152079466422	FALSE
N14_CHRONKIDNEYDIS	O15_ABORT_SPONTAN	PGS002237	155	12244	5231	243687	-0.156605349576305	0.855041434705021	0.0689531536344567	0.310276439325149	1.36380207055101	1.60401925535543e-264	0.0471508693256479	1.0482801504694	0.556855182151968	0.877044235362753	FALSE
N14_CHRONKIDNEYDIS	H7_CHOROIDRETINA	PGS002237	1035	23914	7911	448795	0.598534868375066	1.81945111124674	1.82896055625052e-77	0.267941996713568	1.30727131178347	0	-0.134094070961417	0.874507794944764	2.06064754980146e-05	0.0011291521557173	TRUE
N14_CHRONKIDNEYDIS	AUD_SWEDISH	PGS002237	353	24596	4300	452406	0.665023817352829	1.94453683450518	2.16331071374205e-34	0.263533436867502	1.30152081299306	0	-0.0379073634278829	0.962802127448881	0.47692295276229	0.840942838601828	FALSE
N14_CHRONKIDNEYDIS	L12_ACTINKERA	PGS002237	75	24874	687	456019	0.141997478136134	1.15257374189927	0.264152661426254	0.261814011547311	1.29928486797355	0	0.196898869859985	1.21762089630748	0.0446184622122377	0.329051058878678	FALSE
N14_CHRONKIDNEYDIS	O15_FALSE_LAB	PGS002237	17	12382	1298	247620	0.289321983446091	1.33552167517824	0.264187399899331	0.310733592387957	1.36442567937611	3.23312134647826e-268	0.0696589425437782	1.07214245671223	0.769286704347268	0.948840135418974	FALSE
N14_CHRONKIDNEYDIS	L12_SEBORRKERAT	PGS002237	835	24114	11470	445236	0.0251104757975098	1.02542839928723	0.48840155421229	0.262017592868536	1.29954940503011	0	0.0176082653309693	1.01776420476465	0.611053516134427	0.89946944170487	FALSE
N14_CHRONKIDNEYDIS	I9_AVBLOCK	PGS002237	114	24835	465	456241	1.00646537056774	2.7359134638977	3.63646036686031e-25	0.262481051909527	1.30015183254054	0	0.0715556238091211	1.074177898906	0.461912751117392	0.833281372718401	FALSE
N14_CHRONKIDNEYDIS	L12_VITILIGO	PGS002237	41	24908	750	455956	0.0529179249146509	1.05434310626763	0.737726957522802	0.262710532188116	1.30045022598168	0	-0.075698247830649	0.927095917559879	0.628284863627819	0.905120920573411	FALSE
N14_CHRONKIDNEYDIS	M13_CHRONDROPATHIES	PGS002237	114	24835	1991	454715	0.218681792958541	1.24443522562632	0.0241844874985607	0.262437225314848	1.30009485256178	0	0.0384844084384575	1.03923452494261	0.677404843920035	0.921073008512062	FALSE
N14_CHRONKIDNEYDIS	I9_SAHANEUR	PGS002237	63	24886	887	455819	0.180706945767687	1.19806403010823	0.185032957476789	0.262140322201907	1.2997089076499	0	0.175281272822534	1.19158132892482	0.154203199170185	0.57463800885579	FALSE
N14_CHRONKIDNEYDIS	M13_SYSTCONNECT	PGS002237	247	24702	1511	455195	1.01520368868629	2.75992550572729	3.10148214805718e-55	0.263629653599865	1.3016460470975	0	-0.134024671684884	0.874568487259033	0.0293843894044644	0.266111564436135	FALSE
N14_CHRONKIDNEYDIS	I9_CARDMYO	PGS002237	178	24771	627	456079	1.47700553036111	4.37981081424656	1.56619111698584e-85	0.264406442885622	1.30265754461009	0	-0.1477947787574	0.862608122289324	0.0435440452401049	0.325751650613585	FALSE
N14_CHRONKIDNEYDIS	H7_RETINALBREAK	PGS002237	44	24905	575	456131	-0.0264854245121424	0.973862238249318	0.863040512165048	0.262667259035262	1.30039395261784	0	-0.0437780049744199	0.957166420073263	0.764864869505793	0.947882327907594	FALSE
N14_CHRONKIDNEYDIS	CD2_INSITU_SKIN_EXALLC	PGS002237	72	24877	565	456141	0.265403979858941	1.30395764201422	0.0373548294131818	0.262166581497518	1.29974303753842	0	0.111690099788636	1.11816628697752	0.300995232629427	0.731866464634104	FALSE
N14_CHRONKIDNEYDIS	ST19_INJURY_MUSCLE_TENDON_LOWER_LEG_LEVEL	PGS002237	36	24913	591	456115	0.112842160425365	1.11945522466669	0.56993862683809	0.262131663593812	1.29969765402855	0	0.251394292923082	1.28581697292614	0.105425883424423	0.489712504606509	FALSE
N14_CHRONKIDNEYDIS	C3_DIGESTIVE_ORGANS	PGS002237	276	24673	2588	454118	0.376743444036598	1.45753032330282	9.8180401070562e-10	0.263056453179294	1.3009001568286	0	-0.0326887570393402	0.967839746023519	0.590084143320205	0.891288813382057	FALSE
N14_CHRONKIDNEYDIS	I9_LBBB	PGS002237	112	24837	402	456304	1.25573119391243	3.51040422235959	6.70016785635872e-40	0.263968725964222	1.30208747413387	0	-0.24988361381206	0.778891430000634	0.00483016203750615	0.0854879049008496	FALSE
