## Supplementary Tables for "Clinical history shapes the predictive value of polygenic risk": Supplementary_table_S21.tsv (part 26 of 29)

disease	clinical_history_prenotype	target_PGS	N_cases_with_prenotype	N_cases_without_prenotype	N_controls_with_prenotype	N_controls_without_prenotype	clinical_history_prenotype_beta	clinical_history_prenotype_hr	clinical_history_prenotype_p	prs_beta	prs_hr	prs_p	interaction_beta	interaction_hr	interaction_p	interaction_FDR	significant_interactions
N14_CHRONKIDNEYDIS	K11_PULPITIS_2	PGS002237	424	24525	5634	451072	0.374865970204672	1.45479641548483	9.66688573778386e-14	0.262727321665817	1.30047206004504	0	-0.00664858131472603	0.993373471601422	0.890262275016835	0.977858207998887	FALSE
N14_CHRONKIDNEYDIS	E4_DMNASNOCOMP	PGS002237	208	24741	675	456031	1.48023771491519	4.39399007375767	5.06672950720216e-98	0.263392281672393	1.30133710953442	0	-0.0780274522023687	0.924939034581452	0.262062171519222	0.700230838296995	FALSE
N14_CHRONKIDNEYDIS	HDINJ	PGS002237	278	24671	4127	452579	0.354393561720117	1.42531602593706	5.16430065173106e-09	0.264241689605865	1.30244294518568	0	-0.138608218061218	0.87056903487814	0.016844471327684	0.191638623464278	FALSE
N14_CHRONKIDNEYDIS	PANCREATITIS	PGS002237	187	24762	1614	455092	0.5658552341855	1.76095316624917	1.40459750603761e-13	0.262378532316303	1.30001854833578	0	0.00940798619090492	1.00945238040382	0.894250869678348	0.97894219130672	FALSE
N14_CHRONKIDNEYDIS	H7_VITREOUS	PGS002237	365	24584	4271	452435	0.0851150434702116	1.08884232369269	0.117144782022793	0.262604541520822	1.30031239769883	0	-0.000650992105411606	0.999349219743976	0.990087775631456	0.998164441030419	FALSE
N14_CHRONKIDNEYDIS	K11_PERITONITIS	PGS002237	156	24793	1860	454846	0.249391276399456	1.28324403795887	0.00208154353180112	0.263117717168199	1.30097985760274	0	-0.0701791596674175	0.932226787502453	0.353898750803773	0.769379559185192	FALSE
N14_CHRONKIDNEYDIS	OTHER_SYSTCON_FG	PGS002237	87	24862	467	456239	0.971959574868131	2.64311877709598	2.72511856539408e-19	0.263067903230391	1.30091505228715	0	-0.151408045584135	0.85949691317584	0.140155336408711	0.553155140302221	FALSE
N14_CHRONKIDNEYDIS	HYPOT_THYRO_INCL	PGS002237	775	24174	5127	451579	0.845928934804164	2.33014135892576	1.02215477762487e-110	0.263429278907458	1.3013852563	0	-0.0573492787486329	0.944264200343482	0.110797737387209	0.499777624705946	FALSE
N14_CHRONKIDNEYDIS	C3_DIGESTIVE_ORGANS_EXALLC	PGS002237	276	24673	2588	454118	0.376743444036598	1.45753032330282	9.8180401070562e-10	0.263056453179294	1.3009001568286	0	-0.0326887570393402	0.967839746023519	0.590084143320205	0.891288813382057	FALSE
N14_CHRONKIDNEYDIS	AB1_OTHER_SUPERF_MYCOSIS	PGS002237	164	24785	2513	454193	0.282269471522436	1.32613602773685	0.000451285217622493	0.262728326166168	1.30047336637033	0	-0.0216068954125269	0.978624861369491	0.788087089159356	0.954114303949009	FALSE
N14_CHRONKIDNEYDIS	RHEUMA_COMORB	PGS002237	16967	7982	174439	282267	1.00573006235516	2.73390246370185	0	0.33710285370383	1.40088314234872	9.89219218408597e-206	-0.105735067231812	0.899662966705529	2.7755413706438e-15	9.76445670909191e-13	TRUE
N14_CHRONKIDNEYDIS	O15_PREG_OTHER_MAT_DISORD	PGS002237	88	12311	4488	244430	0.334923974545363	1.39783411020898	0.00277800109578543	0.310993063245387	1.36477975401107	4.45695971519242e-267	-0.0211020440956629	0.979119046153893	0.83832396445237	0.966296199975836	FALSE
N14_CHRONKIDNEYDIS	FG_OTH	PGS002237	268	24681	1645	455061	0.850264739505713	2.34026633087377	5.3871951691191e-42	0.263198187348916	1.30108455189932	0	-0.0628702766682572	0.939065284465537	0.293251621599159	0.726638046407353	FALSE
N14_CHRONKIDNEYDIS	H7_CHALAZION	PGS002237	76	24873	1272	455434	0.13975564010026	1.1499927524067	0.228837346162414	0.262825683525089	1.30059998318607	0	-0.0755355679580115	0.927246749674013	0.508450156684278	0.855561180064303	FALSE
N14_CHRONKIDNEYDIS	L12_PILONIDALCYST	PGS002237	72	24877	1078	455628	0.499707128415365	1.64823847779057	2.40643835349985e-05	0.262962231679235	1.30077758983871	0	-0.0937960710015683	0.910468414222028	0.421706478307133	0.810848367631037	FALSE
N14_CHRONKIDNEYDIS	M13_GOUT	PGS002237	1241	23708	8182	448524	0.743693624787274	2.10369142876409	7.32033571210821e-132	0.26589379176496	1.30459649243772	0	-0.111614942247276	0.89438858246123	0.000114266637391532	0.00482644225111883	TRUE
N14_CHRONKIDNEYDIS	N14_MENSIRREG	PGS002237	232	12167	5885	243033	0.186340104815525	1.20483195985474	0.00678754696261098	0.311505508743869	1.36547930847889	7.95007604069542e-265	-0.0363300080057203	0.964322006985068	0.575935755975385	0.885487230797037	FALSE
N14_CHRONKIDNEYDIS	O15_DELIVERY	PGS002237	21	12378	3391	245527	-0.47578520223594	0.621396942587319	0.0318513183550359	0.310994885591884	1.36478224111494	1.32002478391479e-268	-0.132371264231996	0.876015701401559	0.545123782591374	0.87193043956709	FALSE
N14_CHRONKIDNEYDIS	COPD_ASTHMA_PNEUMONIA_SEPSIS	PGS002237	901	24048	10642	446064	0.330237379747963	1.39129835532057	1.32618580077654e-21	0.264810612691067	1.30318414586745	0	-0.0621659170835227	0.939726957099717	0.0626316418466042	0.3882755535191	FALSE
N14_CHRONKIDNEYDIS	I9_CAVS	PGS002237	115	24834	473	456233	1.05708819002811	2.8779786498173	6.76385397125995e-29	0.26301514643035	1.30084642198223	0	-0.102721231971529	0.902378492695473	0.239874907024223	0.680596776391511	FALSE
N14_CHRONKIDNEYDIS	R18_HAEMORRHAGE_RESPI_PASSA	PGS002237	300	24649	2067	454639	0.745190089761428	2.10684188599018	8.80492733505741e-37	0.263461684718263	1.30142742942773	0	-0.0466592050450528	0.954412601172771	0.420424822279741	0.810122515795274	FALSE
N14_CHRONKIDNEYDIS	N14_GLOMER_NEPHRITIS	PGS002237	182	24767	900	455806	1.14313593646382	3.13658910267269	1.78410539321939e-50	0.262632746879927	1.30034907399418	0	-0.0288099656156758	0.971601084537877	0.675209881410365	0.920125889289313	FALSE
N14_CHRONKIDNEYDIS	G6_FACOTH	PGS002237	124	24825	1735	454971	0.216381523923565	1.24157597958909	0.016996730344316	0.263280234925245	1.30119130711285	0	-0.152871082305946	0.858240357047596	0.0993906517756976	0.478222649389629	FALSE
N14_CHRONKIDNEYDIS	G6_SPINOTH	PGS002237	73	24876	689	456017	0.60303818295885	1.82766314878648	6.13684788596656e-07	0.262617857493235	1.30032971273813	0	-0.0193179902408278	0.980867406383199	0.869337788363171	0.973891578648125	FALSE
N14_CHRONKIDNEYDIS	K11_PULPITIS_2_ONLYAVO	PGS002237	152	24797	1693	455013	0.648264860013406	1.91221997942815	3.91306167950023e-15	0.263185866539424	1.30106852158318	0	-0.110411809405843	0.895465298324018	0.166486893748654	0.592212695458936	FALSE
N14_CHRONKIDNEYDIS	F5_ALCOHOL_DEPENDENCE	PGS002237	76	24873	1037	455669	0.752281573251041	2.12183562151876	6.50700238897957e-11	0.263104710677849	1.30096293653082	0	-0.151728651915414	0.859221397192205	0.201212548975519	0.636854021753555	FALSE
N14_CHRONKIDNEYDIS	I9_PULMEMB	PGS002237	441	24508	3538	453168	0.606021551764326	1.83312388365425	1.37811565790249e-33	0.261856217318166	1.29933970645021	0	0.0393754046698658	1.04016089162121	0.41562745104788	0.807414137736285	FALSE
N14_CHRONKIDNEYDIS	PNEUMOBACTKNOWN	PGS002237	71	24878	725	455981	0.601363504930315	1.82460496292072	4.23293349339576e-07	0.263405119018804	1.30135381535692	0	-0.299012698597669	0.741549992730212	0.0120261160748275	0.15690447768631	FALSE
N14_CHRONKIDNEYDIS	ST19_OTHER_UNSPE_EFFEC_EXTER_CAUSES	PGS002237	62	24887	680	456026	0.577743649700618	1.78201304544962	1.45215599309123e-05	0.262399244233135	1.30004547449068	0	0.113488032591676	1.12017848317886	0.392832636059621	0.794128384876687	FALSE
N14_CHRONKIDNEYDIS	Z21_FAMILY_HISTORY_OTH_SPECIFIC_DISORD	PGS002237	58	24891	776	455930	0.341853151363245	1.40755358501163	0.0128234907178402	0.262547594947677	1.30023835147212	0	0.00593814851130683	1.00595581426516	0.964485809604035	0.993621814793331	FALSE
N14_CHRONKIDNEYDIS	M13_LIMBPAIN	PGS002237	410	24539	3336	453370	0.71902617536782	2.05243352680691	1.0722813473036e-42	0.26126578082055	1.29857275530497	0	0.0661294741063118	1.06836503381956	0.17087866940112	0.598184873825641	FALSE
N14_CHRONKIDNEYDIS	THYROIDITIS_ILD	PGS002237	48	24901	836	455870	0.0394593507826766	1.04024821274984	0.795752999205365	0.262569304197622	1.30026657897788	0	0.00840993965306718	1.00844540253942	0.956550701726155	0.992005415362914	FALSE
N14_CHRONKIDNEYDIS	WEIGHTLOSS	PGS002237	207	24742	2084	454622	0.492481139537686	1.63637125273755	7.28288031391005e-12	0.262722680703356	1.30046602461703	0	-0.0256987094241638	0.974628691816523	0.704044493274346	0.929214320681872	FALSE
N14_CHRONKIDNEYDIS	CD2_BENIGN_SIGMOID_COLON	PGS002237	179	24770	1617	455089	0.343637683394499	1.41006765201916	6.64973568328863e-06	0.263001075989429	1.30082811862828	0	-0.0547341260184391	0.946736827184256	0.47423697670435	0.839483706627476	FALSE
N14_CHRONKIDNEYDIS	K11_GALLBILPANC	PGS002237	1619	23330	16222	440484	0.460892285219062	1.58548806158319	1.40909113582189e-67	0.263508533184178	1.30148840073449	0	-0.00935834009003597	0.990685312895294	0.714956961239117	0.932488580043055	FALSE
N14_CHRONKIDNEYDIS	K11_GIBLEEDING	PGS002237	337	24612	2660	454046	0.728363727106287	2.07168798590798	1.44521618622504e-38	0.262658972211663	1.30038317652719	0	0.0309273101879913	1.03141052812418	0.568286463558367	0.881863471099067	FALSE
N14_CHRONKIDNEYDIS	H7_EYELIDDIS	PGS002237	627	24322	8253	448453	0.15488657555562	1.1675255276604	0.000244216699185567	0.261701069688068	1.29913813261132	0	0.0307467603037901	1.03122432388284	0.433968153381708	0.81821071487352	FALSE
N14_CHRONKIDNEYDIS	N14_ENDOMETRIOSIS_UTERUS	PGS002237	93	12306	1406	247512	0.456471775039854	1.57849486360715	4.3554139073004e-05	0.310074283024497	1.36352639723509	2.04533986887774e-265	0.0978046377620412	1.10274732887711	0.331743308175324	0.754783952017027	FALSE
N14_CHRONKIDNEYDIS	F5_ORGANIC	PGS002237	66	24883	762	455944	0.535978058780867	1.70911904393836	2.66708699508946e-05	0.262517604052409	1.30019935674464	0	0.0270606313355534	1.0274300953339	0.819959162032983	0.962441660143173	FALSE
N14_CHRONKIDNEYDIS	AB1_PROTOZOAL	PGS002237	59	24890	993	455713	0.0660170162244639	1.06824489450625	0.629368432775122	0.262457427702087	1.30012111784675	0	0.0568189925089418	1.05846420310507	0.665713759634723	0.917455639276605	FALSE
N14_CHRONKIDNEYDIS	H7_LACRIMALSYSTEM	PGS002237	501	24448	5533	451173	0.243891634255138	1.27620602597925	1.40601975704471e-07	0.263005307635028	1.30083362328351	0	-0.018896175213769	0.981281238268882	0.670928107493246	0.918670922059486	FALSE
N14_CHRONKIDNEYDIS	Q17_CONGEN_MALFO_CIRCULATO_SYSTEM	PGS002237	69	24880	565	456141	0.838969133639894	2.313980342349	4.99186546458327e-11	0.262297811784992	1.29991361438306	0	0.110540985389351	1.11688212396277	0.350399655417405	0.766740201677683	FALSE
N14_CHRONKIDNEYDIS	CD2_PRIMARY_LYMPHOID_HEMATOPOIETIC	PGS002237	255	24694	1748	454958	0.926145725323021	2.52475928452891	4.38149971864951e-47	0.263247813659734	1.30114912152786	0	-0.0871385909346183	0.916550061300832	0.171190015520333	0.598671763988289	FALSE
N14_CHRONKIDNEYDIS	L12_FOLLICULARCYST	PGS002237	526	24423	8236	448470	0.134494087253262	1.14395789504909	0.00271111609964687	0.263327696938072	1.30125306573694	0	-0.0317973812057114	0.968702839597179	0.470262349240214	0.837158913666736	FALSE
N14_CHRONKIDNEYDIS	N14_FEMALEINFERT	PGS002237	103	12296	3716	245202	-0.0995782714668716	0.90521909426921	0.350081668695345	0.309833121481106	1.36319760675208	7.90599962897948e-265	0.117800074883295	1.12501916929359	0.225870013637008	0.666385972535024	FALSE
N14_CHRONKIDNEYDIS	M13_INTERVERTEB	PGS002237	336	24613	3427	453279	0.605894164229953	1.83289038139546	1.09621838280575e-26	0.262729811104964	1.30047529749512	0	-0.0231763713393683	0.977090137878984	0.666783594983642	0.917613536939739	FALSE
N14_CHRONKIDNEYDIS	RHEUMA_OTHER_WIDE	PGS002237	278	24671	1847	454859	0.799359631272137	2.22411621789802	3.27866971889087e-36	0.261320737214814	1.29864412214231	0	0.145888205441742	1.1570668270452	0.0135505297225538	0.168848669363348	FALSE
N14_CHRONKIDNEYDIS	G6_PARKINSON	PGS002237	87	24862	744	455962	0.531763745330898	1.70193143661692	8.7561595705101e-07	0.262969989102667	1.30078768056041	0	-0.0999344459522649	0.90489673573549	0.381436780528645	0.787532261357101	FALSE
N14_CHRONKIDNEYDIS	K11_OTHILEUS	PGS002237	117	24832	970	455736	0.617641604427687	1.85454911982799	9.57307907741991e-11	0.26254035571065	1.30022893877257	0	0.0248925888413933	1.0252049961538	0.787401805461335	0.953958867294546	FALSE
N14_CHRONKIDNEYDIS	E4_NONTOXIC_THYROID	PGS002237	68	24881	993	455713	0.176657151761741	1.19322192895434	0.158941457792086	0.262369940240896	1.30000737852637	0	0.105884792966223	1.11169379418418	0.396846262108186	0.796120739795139	FALSE
N14_CHRONKIDNEYDIS	I9_OTHPER	PGS002237	604	24345	4385	452321	0.818709063071866	2.26757065654756	4.41783617013485e-85	0.264458274267002	1.30272506489991	0	-0.0831777383100896	0.920187580099031	0.0458702613262793	0.333911046079868	FALSE
N14_CHRONKIDNEYDIS	I9_CAVS_OPERATIONS2	PGS002237	115	24834	473	456233	1.05708819002811	2.8779786498173	6.76385397125995e-29	0.26301514643035	1.30084642198223	0	-0.102721231971529	0.902378492695473	0.239874907024223	0.680596776391511	FALSE
N14_CHRONKIDNEYDIS	J10_UPPERDIS	PGS002237	2836	22113	57438	399268	-0.0211399299400805	0.979081952104718	0.303961844476487	0.261660928822012	1.29908598512818	0	0.00793672883260051	1.0079683081551	0.686509243817689	0.923658021738506	FALSE
N14_CHRONKIDNEYDIS	R18_RASH_OTHER_NONSPECIFIC_SKIN_ERUPT	PGS002237	80	24869	687	456019	0.824710311251317	2.28121982588373	2.2645569871749e-13	0.263093855690898	1.30094881467177	0	-0.162456151850234	0.850053362675384	0.144161217625922	0.559436140881534	FALSE
N14_CHRONKIDNEYDIS	K11_STRICTURE	PGS002237	167	24782	1488	455218	0.556955340873206	1.74535040538377	2.79019810868019e-12	0.262604058871207	1.3003117701037	0	0.00967606330954024	1.00972302776492	0.899931830181062	0.97994172021387	FALSE
N14_CHRONKIDNEYDIS	FG_HYPERTENSION	PGS002237	13056	11893	107518	349188	0.95288721950634	2.5931859583466	0	0.317734387782532	1.37401125857791	1.88590439954495e-271	-0.102206640930119	0.902842968080962	3.48335624818351e-16	1.36347836652447e-13	TRUE
N14_CHRONKIDNEYDIS	M13_DORSALGIANAS	PGS002237	239	24710	2029	454677	0.812499569045531	2.25353381604253	1.52507902357772e-34	0.263183849257452	1.30106589696375	0	-0.0775858070321047	0.925347619657035	0.21670120159004	0.655120772956372	FALSE
N14_CHRONKIDNEYDIS	G6_EPLEPSY	PGS002237	337	24612	4752	451954	0.357240849866709	1.42938009440421	1.28468395155918e-10	0.263873531945363	1.30196352909381	0	-0.0955269764771218	0.908893842569003	0.0747693620674785	0.422089269556957	FALSE
N14_CHRONKIDNEYDIS	CD2_BENIGN_COLON_NOS	PGS002237	185	24764	1754	454952	0.310590728128625	1.36423076563544	3.49199649839231e-05	0.262991546609014	1.30081572260134	0	-0.049876138782217	0.951347252232616	0.495039211809008	0.849341129221666	FALSE
N14_CHRONKIDNEYDIS	N14_ENDOMETRIOSIS_ASRM_STAGE1_2	PGS002237	32	12367	841	248077	0.531964516787269	1.70227317017411	0.00965595932795913	0.310096298814011	1.3635564166757	7.99428667773864e-267	0.324711349922439	1.38363120307983	0.0726583353397172	0.416818685646333	FALSE
N14_CHRONKIDNEYDIS	F5_PSYCH_INCLAVO	PGS002237	3303	21646	46494	410212	0.454142923685905	1.5748230609077	1.05197334541845e-123	0.265706976660593	1.30435279687154	0	-0.0184563497526185	0.981712925668618	0.312693262659881	0.740348575039057	FALSE
N14_CHRONKIDNEYDIS	AB1_INFECT_PARASIT	PGS002237	4827	20122	87482	369224	0.08738526386106	1.09131704375546	1.21717034633857e-07	0.262140278661247	1.29970885105972	1.68303462785431e-308	0.00301597172750364	1.00302052434594	0.848915421933328	0.969768717497428	FALSE
N14_CHRONKIDNEYDIS	BRADY_UNSPE	PGS002237	131	24818	805	455901	0.689316936794788	1.99235416452404	1.31468976503425e-14	0.263000114466759	1.30082686785315	0	-0.109483676175501	0.896296795234277	0.216084903573118	0.654545381270686	FALSE
N14_CHRONKIDNEYDIS	E4_THYROID_CTRL_EXCLUSION	PGS002237	3814	21135	37591	419115	0.62244662267245	1.86348170561698	2.463636519395e-256	0.264970903789945	1.30339305142864	0	-0.025924750247109	0.974408410842143	0.13544125198375	0.546011680815225	FALSE
N14_CHRONKIDNEYDIS	L12_NAILDIS	PGS002237	441	24508	5770	450936	0.297064207271869	1.34590171335109	1.50430495214133e-09	0.263236993828755	1.30113504339045	0	-0.0369379355468863	0.963735947237449	0.427127222725784	0.814227464055561	FALSE
N14_CHRONKIDNEYDIS	SLE_COMORB	PGS002237	4764	20185	25852	430854	0.960622816844802	2.61332358862506	0	0.279674274297343	1.32269890513219	0	-0.0838069050813985	0.919608810740578	1.47360701439995e-07	1.44079319068629e-05	TRUE
N14_CHRONKIDNEYDIS	J10_RESPOTHER	PGS002237	453	24496	4275	452431	0.559524604807159	1.74984043680039	7.81272533320204e-31	0.263160249512024	1.30103519250211	0	-0.0243267871176135	0.97596672428786	0.604740647191825	0.897236589954244	FALSE
N14_CHRONKIDNEYDIS	J10_ASTHMA_INCLAVO	PGS002237	3478	21471	52398	404308	0.30025683311295	1.35020554053994	7.4737432986856e-58	0.26764960604489	1.30688913372585	0	-0.0349678507203492	0.965636460275145	0.0528431815775978	0.357867068719902	FALSE
N14_CHRONKIDNEYDIS	M13_OTHCONN	PGS002237	88	24861	484	456222	0.961494070365231	2.61560144815414	3.79169931760494e-19	0.263093274755409	1.30094805890465	0	-0.149836554941406	0.860848666387923	0.138920685434223	0.551235995023468	FALSE
N14_CHRONKIDNEYDIS	R18_MALAI_FATIG	PGS002237	130	24819	1016	455690	0.86345316831824	2.37133519117908	2.65780329410513e-21	0.262454785701956	1.30011768293113	0	0.0438222402314443	1.04479661557587	0.624064304569368	0.90360329265464	FALSE
N14_CHRONKIDNEYDIS	J10_COLD	PGS002237	233	24716	3122	453584	0.239742904767566	1.27092236023551	0.000360139075330194	0.262659898592274	1.30038438117751	0	0.00251827831643272	1.00252145184265	0.969295985396589	0.994228307414533	FALSE
N14_CHRONKIDNEYDIS	M13_JUVOSTEOCHONRHIP	PGS002237	31	24918	632	456074	0.180173468360274	1.19742506046862	0.316650550963277	0.262817307464892	1.30058908932794	0	-0.185731573308276	0.830496492490742	0.299070240591878	0.730825063271342	FALSE
N14_CHRONKIDNEYDIS	CD2_BENIGN_SIGMOID_COLON_EXALLC	PGS002237	179	24770	1617	455089	0.343637683394499	1.41006765201916	6.64973568328863e-06	0.263001075989429	1.30082811862828	0	-0.0547341260184391	0.946736827184256	0.47423697670435	0.839483706627476	FALSE
N14_CHRONKIDNEYDIS	K11_OESITIS	PGS002237	730	24219	6794	449912	0.433375701127297	1.54245561416748	7.54074998213239e-29	0.262374423880093	1.30001320730347	0	0.00367321033273124	1.00367996483751	0.921294905854876	0.985225277984112	FALSE
N14_CHRONKIDNEYDIS	F5_SCHIZO	PGS002237	120	24829	1185	455521	0.968838451246625	2.63488213711851	4.17704152121829e-26	0.263410845127107	1.30136126707114	0	-0.131484563902686	0.876792809292468	0.152378174749038	0.571448764411952	FALSE
N14_CHRONKIDNEYDIS	C3_HEAD_AND_NECK_EXALLC	PGS002237	48	24901	695	456011	0.113125296208528	1.11977222737373	0.442276474857127	0.262697142765061	1.30043281382001	0	-0.057022910003023	0.94457242896143	0.689375393500979	0.924620355566615	FALSE
N14_CHRONKIDNEYDIS	F5_SCHZPHR	PGS002237	75	24874	769	455937	0.93854933504745	2.55627043535378	5.59498149123117e-16	0.263044481850852	1.30088458341877	0	-0.0992338054369334	0.905530965208225	0.408335335414961	0.803589863265591	FALSE
N14_CHRONKIDNEYDIS	M13_HAMMERTOE	PGS002237	95	24854	809	455897	0.418778079210056	1.52010297490279	8.25780766399491e-05	0.262483417959307	1.30015490876814	0	0.0262195951691461	1.02656635273556	0.788051486552877	0.954114303949009	FALSE
N14_CHRONKIDNEYDIS	T2D_INCLAVO	PGS002237	2454	22495	8854	447852	1.38145567486504	3.98069200531615	0	0.275472691669475	1.31715313505452	0	-0.11102182937339	0.894919213190147	1.68185341549927e-07	1.62775024908675e-05	TRUE
N14_CHRONKIDNEYDIS	ASTHMA_OBESITY	PGS002237	279	24670	1611	455095	1.16761805522179	3.21432716298174	1.97848152582005e-81	0.263460620590725	1.3014260445437	0	-0.0693990101657497	0.932954347532061	0.255791861678908	0.695118800057854	FALSE
N14_CHRONKIDNEYDIS	K11_HERING	PGS002237	1004	23945	13712	442994	-0.0458818657412509	0.955154792029396	0.172460355894455	0.261959480750792	1.29947388765633	0	0.0139856266194	1.01408388302013	0.658482995759133	0.915194831374391	FALSE
N14_CHRONKIDNEYDIS	L12_ACNE	PGS002237	180	24769	5270	451436	0.0417636808285897	1.04264805191052	0.583237715169261	0.262725253118355	1.30046936995964	0	-0.0175082702568744	0.982644108912271	0.815431702499501	0.961205777373586	FALSE
N14_CHRONKIDNEYDIS	K11_CARIES	PGS002237	152	24797	1693	455013	0.648264860013406	1.91221997942815	3.91306167950023e-15	0.263185866539424	1.30106852158318	0	-0.110411809405843	0.895465298324018	0.166486893748654	0.592212695458936	FALSE
N14_CHRONKIDNEYDIS	M13_SOFTTISSUENAS	PGS002237	323	24626	2168	454538	0.853447102248911	2.34772577027992	1.7060783469179e-49	0.262741696864343	1.30049075472345	0	-0.0252462868150497	0.975069735633766	0.647606549075235	0.912131324984852	FALSE
N14_CHRONKIDNEYDIS	J10_PNEUMOTHORAX	PGS002237	103	24846	1679	455027	0.134070216197099	1.14347310715894	0.177201705021299	0.263139926045703	1.30100875122588	0	-0.139403078219348	0.869877329178483	0.164660452349712	0.589731203999063	FALSE
N14_CHRONKIDNEYDIS	N14_FEMGENPAIN	PGS002237	109	12290	3056	245862	0.23142756219647	1.26039802280638	0.0233034754861015	0.31065777150238	1.3643222313346	4.86322284756828e-266	0.0101864888980008	1.01023854779166	0.913086076948301	0.983043133545358	FALSE
N14_CHRONKIDNEYDIS	L12_LYMPHADENITIS	PGS002237	32	24917	571	456135	0.191114600208876	1.21059817893626	0.282171111336137	0.262758045150165	1.3005120156918	0	-0.111161300209888	0.894794406762516	0.492976286162111	0.84831449266835	FALSE
N14_CHRONKIDNEYDIS	G6_SLEEPAPNO_INCLAVO	PGS002237	284	24665	1943	454763	0.863542122722205	2.37154614126994	2.54837395741473e-46	0.263787898608553	1.30185204238597	0	-0.104668153434391	0.900623341765336	0.082236307117945	0.440508380684966	FALSE
N14_CHRONKIDNEYDIS	L12_PSORI_NAS	PGS002237	105	24844	622	456084	1.05181063653582	2.86282997268097	8.6887062232216e-27	0.263207721054921	1.30109695611606	0	-0.117337394502552	0.88928510263698	0.229856405628445	0.670629409262894	FALSE
N14_CHRONKIDNEYDIS	C3_RECTUM	PGS002237	88	24861	775	455931	0.38373038733289	1.46774966442943	0.000474526645942189	0.262661971479189	1.30038707673008	0	-0.0268619535328008	0.973495619880053	0.793842830653261	0.955945469991193	FALSE
N14_CHRONKIDNEYDIS	E4_DM1_STRICT	PGS002237	284	24665	1009	455697	1.63567341917681	5.13291343575775	1.81963466659081e-154	0.262475101154917	1.30014409567905	0	-0.0370924325199756	0.96358706445201	0.51704070291849	0.859485428726207	FALSE
N14_CHRONKIDNEYDIS	E4_OBESITY	PGS002237	1468	23481	10465	446241	0.913919235704151	2.49407828401369	1.32068510452216e-244	0.266754833837649	1.30572028865407	0	-0.0644107406909307	0.937619801822728	0.0158446332736719	0.185616884667097	FALSE
N14_CHRONKIDNEYDIS	COPD_MULTIMORB	PGS002237	255	24694	1297	455409	1.01456697917355	2.75816879422016	6.14444332018667e-56	0.262836971790667	1.30061466478696	0	0.00320974602216131	1.00321490277274	0.958874089238844	0.992568580779571	FALSE
N14_CHRONKIDNEYDIS	N14_CALCUKIDUR	PGS002237	594	24355	5922	450784	0.473968984872613	1.60635716488275	9.57943147400543e-30	0.265165874435384	1.30364719958804	0	-0.07648257956799	0.926369051897344	0.0640104050193845	0.392662886759904	FALSE
N14_CHRONKIDNEYDIS	L12_OTHERDISSKINANDSUBCUTIS	PGS002237	291	24658	3336	453370	0.386658531811176	1.47205374591578	6.95401640121129e-11	0.264254156956596	1.30245918329991	0	-0.139445725404297	0.86984023215019	0.0169476274097083	0.192216128596185	FALSE
N14_CHRONKIDNEYDIS	I9_PULMHEART	PGS002237	482	24467	3691	453015	0.65519248119383	1.925513106771	1.64671031221633e-42	0.261945387349145	1.29945557377795	0	0.0297244620612258	1.03017064374829	0.52155696510243	0.861669081803285	FALSE
N14_CHRONKIDNEYDIS	N14_ORHCEPINDIDYMITIS	PGS002237	86	12464	1455	206333	0.0655740507083214	1.06777180364439	0.546406125818811	0.215745537089183	1.24078660465482	2.84516103156359e-131	-0.0809734586460619	0.922218168038592	0.441283230675924	0.821802597424012	FALSE
N14_CHRONKIDNEYDIS	AB1_MALARIA_NOS	PGS002237	46	24903	846	455860	-0.0875540484669007	0.916169352763741	0.579837514893536	0.262362902299274	1.29999822918252	0	0.127751594404709	1.13627071163464	0.39283397153362	0.794128384876687	FALSE
N14_CHRONKIDNEYDIS	SPONDYLOPATHY_FG	PGS002237	175	24774	1592	455114	0.600392538716059	1.82283419296538	4.03947499583418e-15	0.262976745526484	1.30079646926296	0	0.00743692565986848	1.00746464827256	0.923290963486447	0.985705834753357	FALSE
N14_CHRONKIDNEYDIS	F5_ALLANXIOUS	PGS002237	262	24687	3090	453616	0.53377561674654	1.70535895052815	6.04855952259869e-17	0.26257131452762	1.30026919294541	0	0.0127349125463489	1.01281634686427	0.835147124611785	0.966134929141315	FALSE
N14_CHRONKIDNEYDIS	C3_COLON_EXALLC	PGS002237	153	24796	1340	455366	0.372944955626813	1.45200441296026	9.39510477559673e-06	0.262504915979249	1.30018285982474	0	0.0087630481366634	1.00880155604301	0.913783505015331	0.983252827538568	FALSE
N14_CHRONKIDNEYDIS	N14_ENDOMETRIOSIS_ASRM_STAGE3_4	PGS002237	40	12359	912	248006	0.533511763204619	1.70490904488602	0.00176582255301653	0.310448501812115	1.36403674991618	3.01738988856983e-267	0.141406008107491	1.15189223064174	0.372367114138849	0.781675139772968	FALSE
N14_CHRONKIDNEYDIS	IBD_VIRAL_HEPATITIS	PGS002237	41	24908	658	456048	0.44804491348644	1.56524899486432	0.00490346275707079	0.262668776444204	1.30039592584875	0	-0.0450116410960622	0.955986353039354	0.775166172733943	0.950338860736464	FALSE
N14_CHRONKIDNEYDIS	N14_FEMALEGENINF	PGS002237	353	12046	6709	242209	0.266070888052478	1.30482755209254	2.97143460394981e-06	0.308919810492406	1.36195315177178	7.78318474753366e-258	0.0737179563014197	1.07650314174738	0.161177723455237	0.584568141225784	FALSE
N14_CHRONKIDNEYDIS	K11_DISORD_TEETH	PGS002237	88	24861	1371	455335	0.157601237331826	1.17069927045316	0.148899211580742	0.262667875703398	1.3003947545296	0	-0.0203822930736507	0.979824021761057	0.843659444167268	0.967908487256539	FALSE
N14_CHRONKIDNEYDIS	I9_HEARTFAIL_ALLCAUSE	PGS002237	592	24357	1669	455037	1.52357092315301	4.58858144602921	7.7084790027388e-288	0.266340506589983	1.30517940521976	0	-0.136446741803872	0.872452784283814	0.000593200516527043	0.0182394050507918	TRUE
N14_CHRONKIDNEYDIS	ST19_INTRACRATRAUMA	PGS002237	35	24914	549	456157	0.265167206843045	1.30364893657872	0.119200894496781	0.262832251488567	1.30060852550731	0	-0.165820444640389	0.847198339535843	0.301122601442697	0.731866464634104	FALSE
N14_CHRONKIDNEYDIS	ASTHMA_HOSPITAL_MAIN	PGS002237	3478	21471	52398	404308	0.30025683311295	1.35020554053994	7.4737432986856e-58	0.26764960604489	1.30688913372585	0	-0.0349678507203492	0.965636460275145	0.0528431815775978	0.357867068719902	FALSE
N14_CHRONKIDNEYDIS	ILD_SYST_AUTO_DISEASES	PGS002237	1628	23321	20228	436478	0.405641688342214	1.50026489373788	1.83843722481931e-54	0.266430420799327	1.30529676467009	0	-0.0552139649252871	0.946282654993485	0.0299142749462784	0.268399637311263	FALSE
N14_CHRONKIDNEYDIS	J10_ASTHMA	PGS002237	3478	21471	52398	404308	0.30025683311295	1.35020554053994	7.4737432986856e-58	0.26764960604489	1.30688913372585	0	-0.0349678507203492	0.965636460275145	0.0528431815775978	0.357867068719902	FALSE
N14_CHRONKIDNEYDIS	KRA_PSY_ANXIETY	PGS002237	406	24543	5082	451624	0.458352575041406	1.58146649039092	1.06215633007184e-18	0.261890600658822	1.29938438285802	0	0.0526848622436318	1.0540974068799	0.285915365936415	0.720936326037294	FALSE
N14_CHRONKIDNEYDIS	H8_EXTERNAL	PGS002237	1452	23497	22707	433999	0.0642295589657037	1.06633715792216	0.0205269080494032	0.262206644492728	1.2997951101806	0	0.00863669008704461	1.00867409389904	0.744412068676149	0.942071558196304	FALSE
N14_CHRONKIDNEYDIS	CD2_BENIGN_MELANOCYTIC_FACE	PGS002237	81	24868	1357	455349	0.176275635849363	1.19276678262975	0.122418452078214	0.262758448309777	1.30051254000583	0	-0.0545434950704465	0.946917321726497	0.604231642741987	0.89710914958821	FALSE
N14_CHRONKIDNEYDIS	H7_EYELIDNAS	PGS002237	126	24823	1752	454954	0.0803920530199842	1.08371185690586	0.389669844447072	0.262344101222026	1.29997378804515	0	0.0485311098955477	1.04972802824167	0.586234507999805	0.890012705629214	FALSE
N14_CHRONKIDNEYDIS	ULCERNAS	PGS002237	191	24758	1788	454918	0.591197149202101	1.80614935191358	6.70782734681352e-16	0.263328321172249	1.30125387802383	0	-0.074195221077484	0.928490415247863	0.307049360477689	0.736066156399507	FALSE
N14_CHRONKIDNEYDIS	L12_DERMATITISECZEMA	PGS002237	1378	23571	22594	434112	0.0783329498945167	1.08148267827617	0.00677842972570916	0.258551759100637	1.29505317890599	0	0.0716971144153529	1.07432989574092	0.00762342699084003	0.116668747628164	FALSE
N14_CHRONKIDNEYDIS	M13_ADHCAPSULITIS	PGS002237	84	24865	823	455883	0.48453080824328	1.62341313806433	1.21506413923197e-05	0.263099302586213	1.30095590082307	0	-0.184486421022082	0.831531231166968	0.0864985312464846	0.449338405310186	FALSE
N14_CHRONKIDNEYDIS	R18_OTHER_SYMPTOMS_SIGNS_INVOLVI_DIGES_SYSTEM_ABDOMEN	PGS002237	594	24355	6475	450231	0.371612097991762	1.45007038696929	3.98940622968867e-18	0.262390260926797	1.30003379583638	0	0.0123284807367196	1.01240478972421	0.762512552850067	0.947382812181399	FALSE
N14_CHRONKIDNEYDIS	I9_RHEUVALV	PGS002237	163	24786	576	456130	1.21924204313001	3.38462136413026	8.42958247113727e-49	0.261894686948232	1.29938969252951	0	0.106192268362444	1.1120356652298	0.156729881421021	0.57853352560071	FALSE
N14_CHRONKIDNEYDIS	M13_DUPUTRYEN	PGS002237	169	24780	1550	455156	0.215039156913593	1.23991044708176	0.00618622416186583	0.26325036233057	1.3011524377329	0	-0.104989231551609	0.900334217736623	0.174578709302244	0.603234039662726	FALSE
N14_CHRONKIDNEYDIS	L12_ALOPECAREATA	PGS002237	23	24926	606	456100	-0.256158050938669	0.77401962459598	0.224739196356283	0.262601439151158	1.30030836365535	0	-0.030541230329171	0.96992044110374	0.878039236929865	0.975294547797445	FALSE
N14_CHRONKIDNEYDIS	R18_DISTU_SKIN_SENSA	PGS002237	141	24808	1322	455384	0.782879428819566	2.18776271170838	4.5028974255266e-20	0.26311930466661	1.30098192290784	0	-0.0790085641966989	0.924032010819303	0.367192185261624	0.778305192268891	FALSE
N14_CHRONKIDNEYDIS	L12_ATOPIC	PGS002237	445	24504	8963	447743	-0.0623741483126739	0.939531296972355	0.201669934361042	0.263144671668809	1.30101492533772	0	-0.0307347710111555	0.969732740204564	0.508624848889174	0.855575926509264	FALSE
N14_CHRONKIDNEYDIS	I9_SAH	PGS002237	54	24895	790	455916	0.164251648733692	1.1785108485427	0.25451577350856	0.262370348075168	1.30000790871404	0	0.101433104518853	1.10675587894848	0.45200555851213	0.827192721184079	FALSE
N14_CHRONKIDNEYDIS	ILD_FOR_EXCL	PGS002237	192	24757	1649	455057	0.601331932241901	1.82454735614615	7.73186620835801e-16	0.263151396246419	1.30102367414298	0	-0.126649598769539	0.881042336834749	0.0849833454810823	0.446128526870251	FALSE
N14_CHRONKIDNEYDIS	AB1_EBV	PGS002237	102	24847	3578	453128	-0.305135797383417	0.737023281762442	0.00265410814990269	0.262809876708429	1.30057942500307	0	-0.0500238693250896	0.951206719567323	0.611568099736681	0.899847225000758	FALSE
N14_CHRONKIDNEYDIS	J10_SEPTDEV	PGS002237	192	24757	3155	453551	0.219949480904954	1.24601378150867	0.00332482222169584	0.262399333503271	1.30004559054592	0	0.0306428050749558	1.03111712829414	0.67445452533252	0.919871197261136	FALSE
N14_CHRONKIDNEYDIS	H7_RETINALDETACH	PGS002237	239	24710	2433	454273	0.243816025726973	1.27610953756771	0.000182013727405535	0.264543191093208	1.30283569287486	0	-0.205699239212105	0.814077882172319	0.00152053509563491	0.0372224394980099	TRUE
N14_CHRONKIDNEYDIS	K11_IBD	PGS002237	473	24476	4948	451758	0.537156170499868	1.71113376366263	2.01643049059208e-30	0.264221101102373	1.3024161301106	0	-0.0654123598741048	0.936681134015015	0.155704421714853	0.576715822168746	FALSE
N14_CHRONKIDNEYDIS	O15_GESTAT_HYPERT	PGS002237	16	12383	732	248186	0.0272137613365793	1.02758743775206	0.92062906116592	0.31071774308772	1.36440405435523	3.60568610235666e-268	0.0691306574010848	1.07157620936469	0.765401699827932	0.947999633210937	FALSE
N14_CHRONKIDNEYDIS	M13_DEFORMACQ	PGS002237	103	24846	1645	455061	0.202562761745672	1.22453693678601	0.0416683509086507	0.263223551027948	1.3011175526088	0	-0.147807024539552	0.862597559042853	0.11927440423792	0.516123712392038	FALSE
N14_CHRONKIDNEYDIS	CHILDHOOD_ALLERGY	PGS002237	15	24934	561	456145	-0.301985917967899	0.739348476345202	0.30390507537553	0.262439466205833	1.30009776593588	0	0.237186921198085	1.2676780515308	0.33203219058998	0.754836010666264	FALSE
N14_CHRONKIDNEYDIS	R18_ABNORMAL_FINDI_EXAMI_OTHER_BODY_FLUIDS_SUBST_TISSU_WO_DIAGNOSIS	PGS002237	94	24855	1817	454889	0.0411783605041356	1.04203794738519	0.703865734613061	0.262224716008104	1.29981859966016	0	0.0967070253757084	1.10153760377602	0.338593217987132	0.75892966502412	FALSE
N14_CHRONKIDNEYDIS	E4_PCOS_CONCORTIUM	PGS002237	240	12159	6031	242887	0.211137724954329	1.23508244502164	0.00181537884690371	0.311544614112926	1.36553270709527	1.02208135055015e-264	-0.0370710895084418	0.963607630521311	0.561589281740599	0.878838323801672	FALSE
N14_CHRONKIDNEYDIS	K11_ILEUS	PGS002237	167	24782	1488	455218	0.556955340873206	1.74535040538377	2.79019810868019e-12	0.262604058871207	1.3003117701037	0	0.00967606330954024	1.00972302776492	0.899931830181062	0.97994172021387	FALSE
N14_CHRONKIDNEYDIS	M13_SOFTTISSUEOTH	PGS002237	756	24193	6060	450646	0.757630410792356	2.13321538266315	1.45100007044947e-87	0.262596192386145	1.30030154126082	0	-0.0165593478531895	0.983577004474814	0.647228080149825	0.912020375818129	FALSE
N14_CHRONKIDNEYDIS	N14_PROSTHYPERPLA	PGS002237	1194	11356	11221	196567	0.057933176636854	1.05964418435625	0.0634215893784946	0.214920474816226	1.23976330064135	7.35293601238772e-119	0.00477396352242501	1.00478537704163	0.873694761539026	0.974579372302116	FALSE
N14_CHRONKIDNEYDIS	J10_LARYNGITIS	PGS002237	134	24815	2839	453867	-0.210912171773826	0.80984519102448	0.0205183535972322	0.261941544330466	1.29945057995551	0	0.108284252398674	1.1143644611418	0.193847874718076	0.628271775721096	FALSE
N14_CHRONKIDNEYDIS	L12_HYPERTROPHICNAS	PGS002237	63	24886	688	456018	0.421741668061544	1.52461461715657	0.00145225999921088	0.26239518926897	1.30004020286355	0	0.0753664511484019	1.07827921515102	0.539940982659765	0.86940293225109	FALSE
N14_CHRONKIDNEYDIS	M13_ARTHROSIS_POLY	PGS002237	323	24626	2851	453855	0.361986546231192	1.4361796198018	1.36177944075176e-10	0.263926146831312	1.30203203355856	0	-0.0836272014564083	0.919774082626975	0.131613691002705	0.539610016577351	FALSE
N14_CHRONKIDNEYDIS	I9_CVD	PGS002237	16090	8859	153866	302840	0.965472002765657	2.62602685593747	0	0.337440673388079	1.40135646819443	2.82061053426326e-229	-0.113129533203148	0.893034974942814	4.29800898945443e-18	2.11557963511824e-15	TRUE
N14_CHRONKIDNEYDIS	IBD_BACT_INTEST_INFECTIONS	PGS002237	168	24781	1515	455191	0.537446143278951	1.71163001782208	5.05168683964001e-12	0.263432837334766	1.30138988719308	0	-0.111517816722899	0.894475454639983	0.148573996647081	0.565612910026569	FALSE
N14_CHRONKIDNEYDIS	R18_ABNORMAL_WEIGHT_LOSS	PGS002237	186	24763	1919	454787	0.469257269838277	1.59880627047911	5.87105884739673e-10	0.262716067308332	1.30045742414993	0	-0.0257993559216455	0.974530603788538	0.717178678199739	0.933441434832475	FALSE
N14_CHRONKIDNEYDIS	L12_LICHSIMPANDPRURIGO	PGS002237	56	24893	660	456046	0.273960808350079	1.31516325781069	0.0495026301424071	0.262572979361419	1.30027135767932	0	-0.00678578884620325	0.993237182629699	0.958449575065758	0.992423265415203	FALSE
N14_CHRONKIDNEYDIS	ALCOHOLMENTAL	PGS002237	282	24667	3550	453156	0.62546800492255	1.86912051036841	6.27612757780044e-25	0.263461191390014	1.30142678739697	0	-0.0523937037357329	0.948955186086156	0.376073337553838	0.784251385712087	FALSE
N14_CHRONKIDNEYDIS	R18_SYMPTOMS_SIGNS_INVOLVI_NERVOUS_MUSCULOS_SYSTEMS	PGS002237	158	24791	1331	455375	0.815389235790937	2.26005519553924	6.2017177243611e-24	0.263134401404296	1.30100156363892	0	-0.0810934089843981	0.922107554291526	0.29418821814513	0.727559804257314	FALSE
N14_CHRONKIDNEYDIS	H7_STRABOTH	PGS002237	38	24911	570	456136	0.291715537157719	1.33872214676316	0.0757310279430861	0.262701066512809	1.30043791640034	0	-0.0699536298307968	0.93243705616757	0.671554606006188	0.919073825687295	FALSE
N14_CHRONKIDNEYDIS	N14_EROSECTROPUT	PGS002237	49	12350	1621	247297	-0.216064417592323	0.805683400016998	0.150898343177487	0.31064724363571	1.36430786800766	2.09450245708049e-267	0.0413122783930365	1.04217750425163	0.772390215047226	0.949685277072282	FALSE
N14_CHRONKIDNEYDIS	F5_ADO	PGS002237	2566	22383	37156	419550	0.422093161008523	1.5251506026334	7.52650281564247e-86	0.263603920299576	1.30161255187988	0	-0.0068191293294284	0.993204068174102	0.73755330649914	0.939952917552901	FALSE
N14_CHRONKIDNEYDIS	ASTHMA_COMORB	PGS002237	12891	12058	127298	329408	0.83508233170321	2.30500381536501	0	0.305393203757637	1.35715853794221	7.58241915801779e-253	-0.0800971936560072	0.923026629694028	1.52721585663571e-10	2.53478049444047e-08	TRUE
N14_CHRONKIDNEYDIS	N14_POSTMENBLEED	PGS002237	581	11818	6586	242332	0.218539543355068	1.24425821779887	6.14047071888517e-07	0.313593547588822	1.36833346107073	7.3145981984203e-261	-0.0592584155698604	0.942463190523748	0.158225909567065	0.580359966358994	FALSE
N14_CHRONKIDNEYDIS	N14_OTHNONINFCERVIX	PGS002237	75	12324	1278	247640	0.150148717268334	1.1620070403918	0.199751567856736	0.311723486654811	1.36577698524829	1.08145716341918e-268	-0.148908193001847	0.861648216604088	0.193332903135445	0.627670495113496	FALSE
N14_CHRONKIDNEYDIS	AB1_BACT_INTEST_OTH	PGS002237	170	24779	1527	455179	0.543442048411115	1.72192361791648	2.16929285857359e-12	0.263459872486268	1.30142507094144	0	-0.114716592324178	0.891618799714589	0.135038245607931	0.545345480907158	FALSE
N14_CHRONKIDNEYDIS	K11_FEMHER	PGS002237	39	24910	641	456065	-0.0475835767948356	0.95353077675619	0.768428296890191	0.262818280059469	1.30059035427445	0	-0.149127090370391	0.861459624718749	0.354637653271523	0.770065158016406	FALSE
N14_CHRONKIDNEYDIS	G6_XTRAPYR	PGS002237	271	24678	2699	454007	0.446394906606303	1.56266845279522	4.55480611254074e-13	0.263454096014226	1.30141755331761	0	-0.0608924786650576	0.940924403785242	0.309993618423585	0.738236549333633	FALSE
N14_CHRONKIDNEYDIS	ST19_FRACT_WRIST_HAND_LEVEL	PGS002237	89	24860	1576	455130	0.116776119389756	1.12386778931638	0.278391782967867	0.262826015575661	1.30060041505111	0	-0.069833504590119	0.932549072121196	0.521998297048428	0.861785992135248	FALSE
N14_CHRONKIDNEYDIS	DM_OTHER_WIDE	PGS002237	1289	23660	10055	446651	0.779758566176111	2.18094564788164	8.23806664624159e-157	0.264858363826331	1.30324637587564	0	-0.0390417782961329	0.961710529679755	0.166843378646568	0.592741857790558	FALSE
N14_CHRONKIDNEYDIS	N14_MENORRHAGIA	PGS002237	285	12114	7856	241062	0.252815073620339	1.28764513526283	0.000120867445355337	0.307761205230437	1.36037609945055	1.90007226775848e-257	0.133314333529778	1.142609102241	0.0234056026483651	0.233380434405816	FALSE
N14_CHRONKIDNEYDIS	R18_OTHER_SYMPTOMS_SIGNS_INVOLVI_COGNITIVE_FUNCTIONS_AWARE	PGS002237	103	24846	742	455964	0.786798893614229	2.19635439704116	2.67200272296317e-15	0.263100234430426	1.30095711311186	0	-0.12501593926814	0.882482836341935	0.207641417720074	0.644544317954904	FALSE
N14_CHRONKIDNEYDIS	R18_UNSPE_HAEMATU	PGS002237	956	23993	8081	448625	0.534329089207305	1.70630308099399	7.6104424446295e-58	0.266148961343182	1.30492942825018	0	-0.0669717299045458	0.935221639768093	0.0396840547035424	0.310290784312663	FALSE
N14_CHRONKIDNEYDIS	CD2_LEIOMYOMA_ENDOMETRIOSIS_EXALLC	PGS002237	62	12337	1163	247755	0.331855645137064	1.39355166803214	0.0154429970602831	0.310305347121516	1.36384149563339	1.67662379538508e-266	0.102241982922733	1.10765147204145	0.410297340376454	0.804489184385809	FALSE
N14_CHRONKIDNEYDIS	C3_PROSTATE	PGS002237	311	12239	2750	205038	0.0949091370685442	1.09955894143822	0.104125423999888	0.215469425444874	1.24044405631814	8.31862766041054e-129	-0.00982312642202496	0.990224962893039	0.866526496219808	0.973506566273915	FALSE
N14_CHRONKIDNEYDIS	K11_FISTULA	PGS002237	268	24681	3808	452898	0.308182007797549	1.3609486696665	1.21349543907534e-06	0.262568990862059	1.30026617155818	0	0.000830067028026977	1.000830411629	0.989364403220712	0.997965410997852	FALSE
N14_CHRONKIDNEYDIS	R18_SYMPTOMS_SIGNS_INVOLVI_SKIN_SUBCU_TISSUE	PGS002237	359	24590	3405	453301	0.714418446715412	2.04299822438846	1.351731613467e-40	0.26432424967141	1.30255047939956	0	-0.111518440986098	0.894474896252048	0.0373491729437398	0.300996896281746	FALSE
N14_CHRONKIDNEYDIS	N14_PROSTAOTH	PGS002237	129	12421	1331	206457	-0.0393298281212575	0.96143354902389	0.670206327184847	0.214163377696339	1.23882503464115	5.53171511199937e-129	0.0981354897317147	1.10311223536461	0.259773924937449	0.698226215157706	FALSE
N14_CHRONKIDNEYDIS	AB1_VIRAL_WARTS	PGS002237	597	24352	10224	446482	0.122200759994878	1.12998093397666	0.00402131349106523	0.262476643601923	1.30014610108396	0	0.00885340908620274	1.00889271642812	0.830639004424122	0.964973716677503	FALSE
N14_CHRONKIDNEYDIS	J10_PNEUMONIA	PGS002237	904	24045	10672	446034	0.331009615305638	1.39237318033752	9.22989616259708e-22	0.264797701356606	1.3031673201297	0	-0.0615174650656137	0.940336522556948	0.0652432234463851	0.396178048955314	FALSE
N14_CHRONKIDNEYDIS	L12_GRANULOMATOUSSKIN	PGS002237	70	24879	918	455788	0.23348295442511	1.26299129929465	0.0708865479909355	0.262290879520167	1.29990460306887	0	0.0702485982564909	1.07277483806198	0.523061517647277	0.862404820815568	FALSE
N14_CHRONKIDNEYDIS	I9_K_CARDIAC	PGS002237	14721	10228	124432	332274	1.01621879347406	2.76272854176901	0	0.327721807307361	1.38780284197313	6.23953152231615e-249	-0.106756174216806	0.898744783427544	4.54434972389813e-17	1.94471037736727e-14	TRUE
N14_CHRONKIDNEYDIS	R18_ABNORMALITI_BREAT	PGS002237	563	24386	4283	452423	0.795207313205042	2.21490012725476	8.48287078165061e-74	0.263110614280288	1.30097061692146	0	-0.0249208712243345	0.975387090161031	0.553225820188864	0.875409004807888	FALSE
N14_CHRONKIDNEYDIS	G6_MS	PGS002237	91	24858	1788	454918	0.148096910336636	1.15962527059312	0.170440462072418	0.262839810329068	1.30061835663687	0	-0.0735594965602283	0.929080867031325	0.466911510817539	0.835517426044872	FALSE
N14_CHRONKIDNEYDIS	PNEUMONIA	PGS002237	901	24048	10630	446076	0.331861110112296	1.3935592837783	8.43128324771891e-22	0.264778584423849	1.30314240780579	0	-0.0610436402607254	0.940782182900402	0.0676473653309584	0.402713960647739	FALSE
N14_CHRONKIDNEYDIS	PAIN	PGS002237	3280	21669	35725	420981	0.600152374855972	1.82239646663442	7.20919561945408e-211	0.262105539007837	1.29966370040896	0	0.00236912814354953	1.00237193674517	0.898232504054796	0.97960202953399	FALSE
N14_CHRONKIDNEYDIS	ABDOM_HERNIA	PGS002237	506	24443	6009	450697	0.315846252003912	1.37141938643364	5.33505997816693e-12	0.263356941310011	1.30129112062202	0	-0.029346802136618	0.971079633571395	0.504017849871563	0.853281151423656	FALSE
N14_CHRONKIDNEYDIS	L12_PSORIASIS	PGS002237	682	24267	9712	446994	0.254007517924954	1.28918149620111	1.68231437081545e-10	0.263436404442812	1.30139452939969	0	-0.0309612221184857	0.969513168013851	0.423255230283254	0.81168040364347	FALSE
N14_CHRONKIDNEYDIS	KRA_PSY_ANYMENTAL_SUICID_PREG_NERV	PGS002237	157	24792	2086	454620	0.883327842515707	2.4189361655799	2.1418712235169e-27	0.262905785822174	1.30070416840499	0	-0.0235222626038444	0.976752229378855	0.764206233803991	0.94770684490057	FALSE
N14_CHRONKIDNEYDIS	F5_MOOD	PGS002237	2579	22370	37404	419302	0.422317512627524	1.52549281102639	3.08028295614024e-86	0.263447664180366	1.30140918284304	0	-0.0055608220323725	0.994454610718953	0.784109069472443	0.953080485238923	FALSE
N14_CHRONKIDNEYDIS	R18_SYMPTOMS_SIGNS_INVOLVI_SPEECH_VOICE	PGS002237	159	24790	1125	455581	0.774037692337121	2.16850435444743	4.35918277008572e-22	0.263437156283234	1.30139550784107	0	-0.130958495827226	0.877254183344668	0.0924677398375417	0.462839678357487	FALSE
N14_CHRONKIDNEYDIS	K11_FUNCDYSP	PGS002237	772	24177	8579	448127	0.362181210389405	1.43645921971169	1.11117686619218e-21	0.261654331774732	1.29907741502478	0	0.0378946647339839	1.03862182361019	0.299451876481259	0.73093550722614	FALSE
N14_CHRONKIDNEYDIS	I9_CAVS_OPERATED	PGS002237	115	24834	473	456233	1.05708819002811	2.8779786498173	6.76385397125995e-29	0.26301514643035	1.30084642198223	0	-0.102721231971529	0.902378492695473	0.239874907024223	0.680596776391511	FALSE
N14_CHRONKIDNEYDIS	R18_ABDOMI_PELVIC_PAIN	PGS002237	1768	23181	20127	436579	0.562278774535742	1.75466643712265	6.2495695817819e-107	0.261251344364904	1.29855400865231	0	0.0159554606712032	1.01608342872433	0.512503726243827	0.857378148369753	FALSE
N14_CHRONKIDNEYDIS	N14_UTER_POLYP	PGS002237	139	12260	2704	246214	-0.0545210849482311	0.946938542497184	0.538902151737025	0.310434408442255	1.36401752617722	6.67048007311212e-265	0.0314052137622107	1.03190356070369	0.701673900030346	0.928598490584727	FALSE
N14_CHRONKIDNEYDIS	AB1_SEPSIS_CONDITION	PGS002237	875	24074	5784	450922	0.870559931819357	2.38824773510747	6.23528096601618e-136	0.265151652251449	1.30362865900963	0	-0.0855703347939641	0.917988574246238	0.0117337980185989	0.154556773533602	FALSE
N14_CHRONKIDNEYDIS	N14_GLOMERULAR	PGS002237	273	24676	1031	455675	1.39761691384228	4.04554758173763	5.74961643230101e-110	0.262557080976136	1.30025068562863	0	-0.028012060781083	0.97237663910875	0.621731418275747	0.902956916994719	FALSE
N14_CHRONKIDNEYDIS	AB1_SEXUAL_TRANSMISSION	PGS002237	56	24893	917	455789	0.368076599068659	1.44495271676728	0.00847270466736596	0.262541407625204	1.30023030650304	0	0.00634028680949019	1.00636042897444	0.961691337064866	0.993105706472454	FALSE
N14_CHRONKIDNEYDIS	H8_MED_SUPP	PGS002237	40	24909	526	456180	0.26450956685532	1.30279188675407	0.110711370973702	0.262599259689589	1.30030552968633	0	-0.0270197840097935	0.973341984726491	0.865795053780476	0.973424971169583	FALSE
N14_CHRONKIDNEYDIS	I9_SEQULAE	PGS002237	94	24855	457	456249	1.14029128463923	3.12767927744231	3.19192398925907e-28	0.263562396624746	1.30155850526563	0	-0.199093943253774	0.819472905765603	0.0614435773511563	0.384914445334654	FALSE
N14_CHRONKIDNEYDIS	N14_FEMALE_GENITAL_DYSPLASIA_NOS	PGS002237	22	12377	529	248389	0.0452000500549969	1.04623713877205	0.835652950633055	0.310886650127046	1.36463453126854	2.18670445018003e-268	-0.0331710280096454	0.967373097544656	0.876377504645633	0.975156248244718	FALSE
N14_CHRONKIDNEYDIS	FEMINGHER_BILATERAL	PGS002237	64	24885	747	455959	0.0528056256406918	1.05422471095027	0.678440940963674	0.262497268162975	1.30017291630313	0	0.0421671964665484	1.04306886160029	0.734791527924749	0.9390240100133	FALSE
N14_CHRONKIDNEYDIS	E4_HYTHY_AI_EXCL	PGS002237	150	24799	1061	455645	0.939889768905046	2.55969924432693	5.72549726075739e-30	0.263271833076594	1.30118037474635	0	-0.111465841357504	0.894521946536781	0.18368579093363	0.616251455041573	FALSE
N14_CHRONKIDNEYDIS	F5_EATING	PGS002237	22	24927	782	455924	0.0548993168312885	1.05643424417349	0.797416656386001	0.262706477213388	1.30044495269957	0	-0.14712136221933	0.863189212500666	0.506293175653287	0.854394538966541	FALSE
N14_CHRONKIDNEYDIS	J10_PNEUMOBACT	PGS002237	69	24880	694	456012	0.612132533963126	1.84436036908867	3.87456929232597e-07	0.263384340651304	1.30132677563002	0	-0.29645938734741	0.743445819957803	0.0144778439438704	0.175737414168392	FALSE
N14_CHRONKIDNEYDIS	J10_ACUTELOWERNAS	PGS002237	2273	22676	26030	430676	0.413551373651852	1.51217857153657	9.17725307390712e-75	0.263041298537131	1.30088044230162	0	0.00111878833143995	1.00111941440857	0.958640502961513	0.992485061630688	FALSE
N14_CHRONKIDNEYDIS	VWXY20_TRANSPO_ACCIDENTS	PGS002237	188	24761	3538	453168	0.0845980847168451	1.08827958259192	0.255080520066484	0.262971555617003	1.30078971826455	0	-0.0481581172250661	0.952983092122023	0.501814442077408	0.8523836954483	FALSE
N14_CHRONKIDNEYDIS	H7_RETINALDETACHOTH	PGS002237	55	24894	669	456037	0.0877442003319571	1.09170882755232	0.517516999446893	0.263043849621487	1.3008837609616	0	-0.195988408779483	0.822021762858488	0.134989783327355	0.545226563488209	FALSE
N14_CHRONKIDNEYDIS	O15_CONCEPT_ABNORM	PGS002237	32	12367	2037	246881	-0.144769318356992	0.865221860891981	0.450069903317597	0.310622008257056	1.36427343961642	1.02649538940767e-267	0.0823243128029795	1.08580789413538	0.640159937772269	0.909452398747943	FALSE
N14_CHRONKIDNEYDIS	T1D_STRICT	PGS002237	323	24626	1331	455375	1.49322876764751	4.45144502260475	2.15931819411836e-147	0.262816011842856	1.30058740425715	0	-0.0823742182608451	0.920927266405297	0.128847824527202	0.534093512338288	FALSE
N14_CHRONKIDNEYDIS	M13_ROTATORCUFF	PGS002237	127	24822	1138	455568	0.366578472885036	1.44278961597173	4.63968173190193e-05	0.263143851135773	1.30101385781244	0	-0.115772392583029	0.890677925130269	0.195321011486294	0.629857816922318	FALSE
N14_CHRONKIDNEYDIS	CD2_BENIGN_OVARY_EXALLC	PGS002237	55	12344	894	248024	0.199136211228725	1.22034817970455	0.143070539796955	0.311566408180318	1.36556246793142	7.95924896279795e-269	-0.161624770535032	0.850760375015738	0.224075052632697	0.664236729316741	FALSE
N14_CHRONKIDNEYDIS	L12_NONIONRADISKIN	PGS002237	444	24505	5976	450730	-0.0847121796876387	0.918776688942735	0.0862384907932965	0.262355536173363	1.29998865326715	0	0.011709995717908	1.0117788261233	0.798769633229747	0.957149104835358	FALSE
N14_CHRONKIDNEYDIS	AUTOIMMUNE	PGS002237	3404	21545	31446	425260	0.680219720550047	1.97431148138155	3.17503668850157e-281	0.266948945445414	1.30597376871951	0	-0.0416860530145933	0.95917086210884	0.0216202838487037	0.222384494532747	FALSE
N14_CHRONKIDNEYDIS	Z21_PERSONS_ENCOUNTERI_HEALTH_SERVI_OTH_CIRCUMSTANC1	PGS002237	1271	23678	10445	446261	0.869483203483227	2.38567762500088	1.09226753117799e-193	0.266121894884918	1.30489410891026	0	-0.046311443018172	0.954744567352706	0.103240604632846	0.48534425578504	FALSE
N14_CHRONKIDNEYDIS	D3_BLOODOTHER	PGS002237	289	24660	2952	453754	0.590404641755001	1.80471853214416	3.12895204187194e-22	0.26279861184279	1.30056477423311	0	-0.0253087980221049	0.975008784752705	0.668393290576126	0.918184546444459	FALSE
N14_CHRONKIDNEYDIS	M13_ANKYLOSPON	PGS002237	135	24814	1328	455378	0.555589605644451	1.74296834585018	1.45714007522244e-10	0.263014817395084	1.30084599395796	0	-0.0178669780039074	0.982291690069292	0.839536121948781	0.966685768633401	FALSE
N14_CHRONKIDNEYDIS	R18_COUGH	PGS002237	156	24793	1060	455646	0.807380490888723	2.24202727687322	4.2250069909228e-23	0.263073455231945	1.30092227498959	0	-0.0801704987363125	0.922958969632758	0.341599362359168	0.760868432705011	FALSE
N14_CHRONKIDNEYDIS	R18_ABNORMAL_FINDI_SECRE_SMEARS_CERVIX_UTERI_VAGINA_VULVA	PGS002237	48	12351	1443	247475	-0.217414937869757	0.80459604266243	0.160123663456513	0.310395976160585	1.36396510487879	5.64904373743575e-267	0.10637352434906	1.11223724661982	0.456492625106595	0.830060676863505	FALSE
N14_CHRONKIDNEYDIS	H7_GLAUCOMA	PGS002237	588	24361	6247	450459	0.152195828872277	1.16438823494198	0.000389736187308592	0.262529620905329	1.30021498114296	0	0.00690960222147101	1.0069335285984	0.869530154338369	0.973920641805657	FALSE
N14_CHRONKIDNEYDIS	O15_PREG_BIRTH_PUERP	PGS002237	514	11885	24028	224890	-0.0173460898037329	0.982803487502828	0.716536831774761	0.31153509533058	1.36551970894851	4.7889560354026e-259	-0.0173617122532874	0.982788133824854	0.698850703319209	0.927975137140122	FALSE
N14_CHRONKIDNEYDIS	N14_HYDRONEPHR	PGS002237	113	24836	556	456150	1.22491279976562	3.4038692516526	2.16280494856816e-38	0.263281202167573	1.30119256568077	0	-0.087973113286159	0.915785498854968	0.3262602126994	0.750238221033961	FALSE
N14_CHRONKIDNEYDIS	E4_DM2NOCOMP	PGS002237	1978	22971	5694	451012	1.57648798960909	4.83793506199984	0	0.271987576419372	1.31257069438196	0	-0.081843398955163	0.921416242144834	0.000605565721627646	0.0185499790283204	TRUE
N14_CHRONKIDNEYDIS	O15_MATERN_CARE_PELVIC_ABNORM	PGS002237	22	12377	1808	247110	0.192621400621856	1.21242368376255	0.380275335578861	0.310939746612339	1.36470699048951	1.79894942375157e-268	-0.0595323629634067	0.942205040550561	0.778912933726981	0.95135847554403	FALSE
N14_CHRONKIDNEYDIS	COPD_COMORB	PGS002237	12247	12702	118300	338406	0.86841966293669	2.38314170887957	0	0.30513679971477	1.35681060161431	1.06634561940407e-265	-0.0836351319960299	0.919766788351094	2.22459943223658e-11	4.31832608002534e-09	TRUE
N14_CHRONKIDNEYDIS	D3_HAEMOLYTICANAEMIA	PGS002237	72	24877	794	455912	0.866539388447423	2.37866495839885	4.93420688938367e-13	0.262842793027337	1.30062223599477	0	-0.103259083153265	0.901893277855189	0.449915784782714	0.826461270484013	FALSE
N14_CHRONKIDNEYDIS	ST19_POISO_DRUGS_MEDICAM_BIOLO_SUBST	PGS002237	198	24751	2370	454336	0.918280517044541	2.5049794152664	2.583888553972e-37	0.26340756035249	1.3013569923997	0	-0.0604739719174668	0.941318269409161	0.38485109243877	0.789869699726687	FALSE
N14_CHRONKIDNEYDIS	AB1_OTHER_BACT_INOTHER	PGS002237	562	24387	4067	452639	0.761234943927411	2.14091850292996	1.10164946092713e-68	0.263887176201421	1.30198129353877	0	-0.0530943020674952	0.948290582503132	0.212952427782091	0.650779078511883	FALSE
N14_CHRONKIDNEYDIS	KRA_PSY_MOOD	PGS002237	2579	22370	37404	419302	0.422317512627524	1.52549281102639	3.08028295614024e-86	0.263447664180366	1.30140918284304	0	-0.0055608220323725	0.994454610718953	0.784109069472443	0.953080485238923	FALSE
N14_CHRONKIDNEYDIS	M13_KNEEDERANGEMENTS	PGS002237	630	24319	9335	447371	0.170265928696536	1.18562009980943	4.04704946624553e-05	0.263252359911801	1.30115503689319	0	-0.0284270922082599	0.971973155979348	0.485165735101293	0.845135371297419	FALSE
N14_CHRONKIDNEYDIS	G6_DYSTON	PGS002237	34	24915	509	456197	0.255996322043891	1.2917479769386	0.148722019066441	0.262502132992762	1.30017924143844	0	0.0713349494205464	1.07394088150773	0.662154938904178	0.916538178858028	FALSE
N14_CHRONKIDNEYDIS	L12_ABSCESS_CUT	PGS002237	141	24808	1426	455280	0.728605157061476	2.07218821382816	6.56547272669985e-18	0.263736528903857	1.30178516834866	0	-0.184297090214694	0.831688680550872	0.030343114437342	0.270450456751126	FALSE
N14_CHRONKIDNEYDIS	ASTHMA_HOSPITAL_PNEUMONIA	PGS002237	138	24811	1255	455451	0.701257377645737	2.01628634764634	2.15336255445786e-16	0.263945838056039	1.30205767241637	0	-0.24655876734113	0.781485434366399	0.0034240744009666	0.0674395062507397	FALSE
N14_CHRONKIDNEYDIS	ASTHMA_IMMUNECOMORB	PGS002237	1751	23198	15759	440947	0.671385413346394	1.95694662342074	8.96004121144784e-154	0.264669898219112	1.30300078189979	0	-0.0264631819318993	0.973883899699201	0.278723801975268	0.715058877160139	FALSE
N14_CHRONKIDNEYDIS	L12_URTICARIAERYTHEMA	PGS002237	459	24490	7007	449699	0.193411749729137	1.2133823005097	9.24660656449256e-05	0.261346698188945	1.2986778366464	0	0.0664804044354039	1.06874002130586	0.152364433148051	0.571448764411952	FALSE
N14_CHRONKIDNEYDIS	R18_SYMPTOMS_SIGNS_INVOLVI_COGNITION_PERCEP_EMOTIONAL_STATE_BEHVI	PGS002237	397	24552	2954	453752	0.791697497106183	2.20713986164976	2.50793211616413e-53	0.263572172308702	1.30157122895242	0	-0.060577239068782	0.941221067171984	0.225779229949871	0.666276459563885	FALSE
N14_CHRONKIDNEYDIS	N14_RENALCOLNAS	PGS002237	326	24623	3595	453111	0.434878188474172	1.54477487610543	1.17099449683167e-14	0.26352942994826	1.30151559791472	0	-0.0486809625946617	0.952484959559504	0.375524935725668	0.783799298036424	FALSE
N14_CHRONKIDNEYDIS	CD2_BENIGN_HEMANGIOMA_EXALLC	PGS002237	58	24891	866	455840	0.128133317589879	1.13670453530491	0.342508732822232	0.262501786230077	1.30017879058488	0	0.0505350489613195	1.05183372838862	0.70994266582866	0.93110796104741	FALSE
N14_CHRONKIDNEYDIS	G6_OTHNEU	PGS002237	534	24415	4769	451937	0.598822586859221	1.81997467627852	1.50289331426774e-41	0.264257721817539	1.30246382639405	0	-0.0700700834128398	0.932328476854697	0.108615880986358	0.496229679724696	FALSE
N14_CHRONKIDNEYDIS	VWXY20_OTHER_EXTER_CAUSES_ACCIDENTAL_INJURY	PGS002237	1257	23692	18029	438677	0.217556667023584	1.24303586665475	1.45714241709428e-13	0.266457391942901	1.30533197049131	0	-0.0761068693645609	0.926717163592746	0.00718353387852942	0.111865750594872	FALSE
N14_CHRONKIDNEYDIS	Z21_PERSONAL_HISTORY_MEDICAL_TREAT	PGS002237	1145	23804	6291	450415	0.913117045997929	2.49207836235327	7.64004114205903e-193	0.265577392032463	1.3041837837504	0	-0.0478832802188617	0.953245043137293	0.106795347007523	0.492546878819568	FALSE
N14_CHRONKIDNEYDIS	R18_ABNORMAL_FINDI_DIAGNOST_IMAGI_FUNCTION_STUDI_WO_DIAGNOSIS	PGS002237	451	24498	3567	453139	0.734237920844447	2.08389329558255	2.02502715425356e-53	0.265413087442249	1.30396951797115	0	-0.14560736865825	0.86449706520085	0.00222891889149054	0.0493780664143842	TRUE
N14_CHRONKIDNEYDIS	Z21_PERSONS_ENCOUNTERI_HEALTH_SERVI_EXAM_INVES	PGS002237	2345	22604	22779	433927	0.525290426186728	1.69094987319603	2.37830800660977e-122	0.263879260595066	1.30197098760816	0	-0.01335700387756	0.986731805051932	0.530751029465204	0.865674441754405	FALSE
N14_CHRONKIDNEYDIS	D3_OTHERWHITECELL	PGS002237	44	24905	507	456199	0.410454476915148	1.50750275465115	0.00772670246649441	0.262732906356082	1.30047932279897	0	-0.116141017963507	0.890349659148538	0.489573910818288	0.846853401973383	FALSE
N14_CHRONKIDNEYDIS	R18_MOUTH_BREAT	PGS002237	150	24799	1679	455027	0.452711541647912	1.57257049998752	7.48557051531391e-08	0.262625885689331	1.30034015208195	0	0.00221751660016481	1.0022199771085	0.978414875456526	0.995907028767818	FALSE
N14_CHRONKIDNEYDIS	F5_NEUROTIC	PGS002237	406	24543	5082	451624	0.458352575041406	1.58146649039092	1.06215633007184e-18	0.261890600658822	1.29938438285802	0	0.0526848622436318	1.0540974068799	0.285915365936415	0.720936326037294	FALSE
N14_CHRONKIDNEYDIS	K11_CARIES_INCLAVO	PGS002237	152	24797	1693	455013	0.648264860013406	1.91221997942815	3.91306167950023e-15	0.263185866539424	1.30106852158318	0	-0.110411809405843	0.895465298324018	0.166486893748654	0.592212695458936	FALSE
N14_CHRONKIDNEYDIS	ALCOHOL_RELATED	PGS002237	353	24596	4302	452404	0.664211623976451	1.94295813575918	2.6027326104392e-34	0.263533718113774	1.30152117904099	0	-0.038018115494043	0.96269550102862	0.475750962615168	0.840350076981157	FALSE
N14_CHRONKIDNEYDIS	ST19_COMPLICATIO_OTHER_INTERNAL_PROSTHET_DEVICES_IMPLANTS_GRAFTS	PGS002237	90	24859	990	455716	0.431020628530335	1.53882729337496	4.86600333633445e-05	0.26300973911811	1.30083938791847	0	-0.105319153279839	0.90003722691008	0.331424054658912	0.754398319529193	FALSE
N14_CHRONKIDNEYDIS	J10_EMPHYSEMA	PGS002237	106	24843	576	456130	1.01851139963663	2.7690696563111	6.25821476848782e-25	0.262914856690865	1.30071596697522	0	-0.0770182417823367	0.925872963879368	0.406409118089399	0.802430640076948	FALSE
N14_CHRONKIDNEYDIS	Z21_PERSONAL_HISTORY_MALIG_NEOPLASM	PGS002237	1073	23876	9290	447416	0.522035159426687	1.6854543298636	1.11723491518283e-59	0.263442063323828	1.30140189385733	0	-0.0125689830791625	0.987509676686013	0.684665664900925	0.923114274247173	FALSE
N14_CHRONKIDNEYDIS	M13_SHOULDERNAS	PGS002237	86	24863	862	455844	0.575218590942935	1.77751903401215	1.4740405489093e-07	0.262854317138765	1.30063722459671	0	-0.0709102720427091	0.931545474050229	0.5104332097153	0.856276479528908	FALSE
N14_CHRONKIDNEYDIS	Z21_PRESENCE_CARDIAC_VASCULAR_IMPLANTNTS_GRAFTS	PGS002237	1137	23812	4159	452547	1.18271868028978	3.26323384369908	1.66880539391924e-308	0.268572504046598	1.30809581583242	0	-0.109808572553887	0.896005638951918	0.000250209024582321	0.00904664962525134	TRUE
N14_CHRONKIDNEYDIS	K11_OTHPERITON	PGS002237	113	24836	1303	455403	0.513216978257446	1.67065702676693	5.69291260071174e-08	0.263333319469663	1.30126038209398	0	-0.15257970451416	0.858490465663932	0.0974431064727284	0.473937386330853	FALSE
N14_CHRONKIDNEYDIS	C3_PROSTATE_EXALLC	PGS002237	311	12239	2750	205038	0.0949091370685442	1.09955894143822	0.104125423999888	0.215469425444874	1.24044405631814	8.31862766041054e-129	-0.00982312642202496	0.990224962893039	0.866526496219808	0.973506566273915	FALSE
N14_CHRONKIDNEYDIS	H8_EUSTNAS	PGS002237	51	24898	1143	455563	-0.262366250211049	0.769229241737241	0.072684256046032	0.262321647924544	1.29994459967466	0	0.116483119672211	1.12353854460821	0.411868501030307	0.805202077017657	FALSE
N14_CHRONKIDNEYDIS	I9_CAVS_RHEU	PGS002237	117	24832	478	456228	1.06183106386549	2.89166096054843	1.25966423668043e-29	0.263024982079355	1.30085921671397	0	-0.101933147106671	0.903089923825172	0.241381598275474	0.681939319815527	FALSE
N14_CHRONKIDNEYDIS	E4_GLUCOPANCREAS	PGS002237	120	24829	546	456160	1.33221666068635	3.78943397390517	1.30913015439684e-44	0.262536947098386	1.30022450680382	0	-0.06242966379917	0.939479139883102	0.476753535929353	0.840942838601828	FALSE
N14_CHRONKIDNEYDIS	H7_KERATITIS	PGS002237	113	24836	1933	454773	0.00506327130542574	1.00507611132527	0.95820943590865	0.262827784481758	1.30060271569315	0	-0.0540959238541711	0.947341229521282	0.566443147542721	0.881136641650384	FALSE
N14_CHRONKIDNEYDIS	Q17_LVOTO_BROAD	PGS002237	170	24779	719	455987	1.06544650429619	2.90213451033607	3.77385582264621e-41	0.262701123682383	1.30043799074583	0	-0.0506809198405415	0.950581933982252	0.487590088671793	0.845822852793517	FALSE
N14_CHRONKIDNEYDIS	H7_SCLERACORNEA	PGS002237	312	24637	4296	452410	0.237416940637726	1.26796967566418	3.77147750419527e-05	0.264000664305552	1.30212906131217	0	-0.117857392063453	0.888822796762044	0.0393604426695896	0.309068452155502	FALSE
N14_CHRONKIDNEYDIS	G6_SLEEPAPNO	PGS002237	284	24665	1943	454763	0.863542122722205	2.37154614126994	2.54837395741473e-46	0.263787898608553	1.30185204238597	0	-0.104668153434391	0.900623341765336	0.082236307117945	0.440508380684966	FALSE
N14_CHRONKIDNEYDIS	D3_OTHERBLOOD	PGS002237	108	24841	1208	455498	0.447368354965422	1.56419037047039	7.98302052597572e-06	0.26249883167161	1.3001749491363	0	0.0104284656263382	1.0104830315888	0.910983030459622	0.982610181846565	FALSE
N14_CHRONKIDNEYDIS	J10_NASALPOLYP	PGS002237	326	24623	4620	452086	0.0643577354621029	1.06647384604296	0.256721492283004	0.263143816261438	1.30101381244044	0	-0.0396179467593664	0.96115658200071	0.463086246951427	0.833946781346566	FALSE
N14_CHRONKIDNEYDIS	CD2_BENIGN_COLON	PGS002237	433	24516	4028	452678	0.338735827817236	1.4031726170738	4.77986525156452e-12	0.264396251999347	1.30264426944284	0	-0.101945897657898	0.903078409004246	0.0355492726807994	0.294002896966835	FALSE
N14_CHRONKIDNEYDIS	O15_MATERN_CARE_OTHER	PGS002237	25	12374	2217	246701	0.155208295881582	1.16790120478197	0.448291661793879	0.311124789948695	1.36495954379011	1.04935734855483e-268	-0.146406164172302	0.863806784556502	0.454993267547886	0.828861234840967	FALSE
N14_CHRONKIDNEYDIS	N14_PROSTATITIS	PGS002237	170	12380	1820	205968	0.17305121863755	1.1889269987456	0.027973650932019	0.215096535314007	1.23998159320098	1.37299066761162e-129	0.0059213529356321	1.00593891880004	0.936887058975511	0.987894124036915	FALSE
N14_CHRONKIDNEYDIS	Q17_CONGEN_MALFO_DEFORMAT_CHROMOSOMAL_ABNORMALITI	PGS002237	337	24612	2854	453852	0.869180108174017	2.38495464687463	6.43084198790965e-56	0.264545284965349	1.30283842084908	0	-0.136723866802865	0.872211039305183	0.00812982725509157	0.121547859240248	FALSE
N14_CHRONKIDNEYDIS	K11_OTHDIG	PGS002237	613	24336	6153	450553	0.511887130647581	1.66843678413237	2.81172354294218e-33	0.263460470754072	1.30142584954239	0	-0.0825273470885129	0.920786256689227	0.0342597461987767	0.288945178916106	FALSE
N14_CHRONKIDNEYDIS	AB1_POLIOMYELITIS	PGS002237	27	24922	487	456219	-0.259608116680845	0.771353807272159	0.202769920253187	0.262518471530615	1.30020048463974	0	0.0744830664015235	1.07732710034325	0.710542958170623	0.93128029331999	FALSE
N14_CHRONKIDNEYDIS	ASTHMA_EXCL	PGS002237	10501	14448	165465	291241	0.288702784069298	1.3346949769612	5.841329296664e-106	0.2724627642593	1.31319456022997	2.46236843751711e-241	-0.0214550616927198	0.978773460903413	0.0904864917388274	0.458784914436014	FALSE
N14_CHRONKIDNEYDIS	ST19_INJURI_HIP_THIGH	PGS002237	113	24836	1279	455427	0.278163409392121	1.32070199468707	0.00375890926378809	0.262892740157538	1.30068719996531	0	-0.0698920931988912	0.932494436968963	0.452487444958332	0.827359224972386	FALSE
N14_CHRONKIDNEYDIS	J10_RESPDISOTH	PGS002237	453	24496	4275	452431	0.559524604807159	1.74984043680039	7.81272533320204e-31	0.263160249512024	1.30103519250211	0	-0.0243267871176135	0.97596672428786	0.604740647191825	0.897236589954244	FALSE
N14_CHRONKIDNEYDIS	SLE_STRICT	PGS002237	91	24858	589	456117	1.18585496106154	3.27348432705156	2.63366779555489e-28	0.26285549017463	1.30063875029172	0	-0.158480381340262	0.853439706969912	0.109120642420071	0.496975150419868	FALSE
N14_CHRONKIDNEYDIS	ASTHMA_PNEUMONIA_AND_SEPSIS	PGS002237	138	24811	1255	455451	0.701257377645737	2.01628634764634	2.15336255445786e-16	0.263945838056039	1.30205767241637	0	-0.24655876734113	0.781485434366399	0.0034240744009666	0.0674395062507397	FALSE
N14_CHRONKIDNEYDIS	N14_OBSTRUREFLUROPATH	PGS002237	179	24770	1020	455686	1.02935686931621	2.79926496247363	2.3271132517504e-42	0.263490881608623	1.30146542761641	0	-0.0936763615919684	0.910577412382277	0.205569481983208	0.641893722979943	FALSE
N14_CHRONKIDNEYDIS	I9_CAVS_DX	PGS002237	115	24834	473	456233	1.05708819002811	2.8779786498173	6.76385397125995e-29	0.26301514643035	1.30084642198223	0	-0.102721231971529	0.902378492695473	0.239874907024223	0.680596776391511	FALSE
N14_CHRONKIDNEYDIS	D3_SARCOIDOSIS	PGS002237	141	24808	1207	455499	0.713697274690635	2.04152540236522	1.94346845367822e-16	0.26324903935013	1.30115071633482	0	-0.212991131013002	0.808163304774546	0.0122929584608612	0.159109567248331	FALSE
N14_CHRONKIDNEYDIS	H8_EAR_MASTOID	PGS002237	2545	22404	39266	417440	0.0921339888590959	1.09651173259445	1.94036458421449e-05	0.259942133005041	1.29685503939039	0	0.0279888618890839	1.02838423010002	0.17337543847336	0.601836686571407	FALSE
N14_CHRONKIDNEYDIS	N14_LUMPNASBREAST	PGS002237	549	11850	11404	237514	0.038990120490497	1.03976021127853	0.394660739613386	0.309633599714221	1.36292564628889	1.68842815042908e-254	0.0256771978944688	1.02600969692151	0.542955203773774	0.870683963847462	FALSE
N14_CHRONKIDNEYDIS	I9_STEMI	PGS002237	242	24707	1402	455304	0.762805115124741	2.14428275203142	2.3421055637736e-30	0.262616372980622	1.3003277823837	0	0.007333593954119	1.00736055061036	0.908994969191135	0.982117730987507	FALSE
N14_CHRONKIDNEYDIS	ASTHMA_PNEUMONIA	PGS002237	138	24811	1254	455452	0.701587389307824	2.01695185546181	2.08514001090292e-16	0.263945517423256	1.30205725493406	0	-0.246378814879171	0.781626077248435	0.00344371610848763	0.067733306988549	FALSE
N14_CHRONKIDNEYDIS	M13_TOEDEFORMOTH	PGS002237	84	24865	937	455769	0.221817621296119	1.24834368579841	0.0484686305995156	0.262466102145511	1.30013239572275	0	0.0452267201969462	1.04626504243715	0.668972650968701	0.918312052883353	FALSE
N14_CHRONKIDNEYDIS	M13_GANGLION	PGS002237	115	24834	1816	454890	0.163874031630545	1.17806590670416	0.0841308537894307	0.262955072688482	1.30076827761731	0	-0.0841418195665999	0.919300871998593	0.37734096467079	0.785128079986498	FALSE
N14_CHRONKIDNEYDIS	IBD_TUBERCULOSIS	PGS002237	43	24906	602	456104	-0.102985940722163	0.90213965682444	0.548205567011246	0.262189208624803	1.2997724473223	0	0.211670538565183	1.23574068910401	0.136479503088364	0.54744968240621	FALSE
N14_CHRONKIDNEYDIS	AB1_GASTROENTERITIS_NOS	PGS002237	253	24696	3504	453202	0.309536907567672	1.36279386845361	2.48161756267346e-06	0.262242078770386	1.29984116829744	0	0.0287264714901218	1.02914305600593	0.636203383648667	0.908042566831787	FALSE
N14_CHRONKIDNEYDIS	L12_ULCERLOWLIMB	PGS002237	133	24816	388	456318	1.64779492494984	5.19551069567139	1.22057297979066e-74	0.262526632129949	1.30021109509824	0	0.0496394146475753	1.05089209175311	0.588652690999216	0.890875019138281	FALSE
N14_CHRONKIDNEYDIS	Z21_OTHER_MEDICAL_CARE	PGS002237	572	24377	5853	450853	0.587682666567351	1.79981281273117	1.1790337187701e-41	0.262599783335895	1.3003062105867	0	0.0132347517273371	1.01332271869928	0.752106307416235	0.944397613368853	FALSE
N14_CHRONKIDNEYDIS	J10_ASTHMA_MAIN	PGS002237	3478	21471	52398	404308	0.30025683311295	1.35020554053994	7.4737432986856e-58	0.26764960604489	1.30688913372585	0	-0.0349678507203492	0.965636460275145	0.0528431815775978	0.357867068719902	FALSE
N14_CHRONKIDNEYDIS	K11_OTHGASTR	PGS002237	1347	23602	12086	444620	0.533235089975112	1.70443740744229	1.17935878511403e-76	0.26327297985	1.30118186690625	0	-0.00593958169077107	0.994078022752971	0.830398588434023	0.964918566127536	FALSE
N14_CHRONKIDNEYDIS	R18_DYSPHAGIA	PGS002237	269	24680	2520	454186	0.501225405798971	1.65074286168782	1.70646715232687e-15	0.262490194015732	1.30016371872101	0	0.0236977714726232	1.02398079491193	0.692855720133601	0.925798459425789	FALSE
N14_CHRONKIDNEYDIS	N14_ENDOMETRIOSIS	PGS002237	392	12007	7633	241285	0.295961571890185	1.34441849237791	3.49027409484899e-08	0.310080417429834	1.36353476168436	3.59042708515772e-259	0.0325731023511207	1.03310941311066	0.523956822316271	0.862521472212882	FALSE
N14_CHRONKIDNEYDIS	CD2_LEIOMYOMA_ENDOMETRIOSIS	PGS002237	62	12337	1163	247755	0.331855645137064	1.39355166803214	0.0154429970602831	0.310305347121516	1.36384149563339	1.67662379538508e-266	0.102241982922733	1.10765147204145	0.410297340376454	0.804489184385809	FALSE
N14_CHRONKIDNEYDIS	THYROID_DISORDER_IBD	PGS002237	141	24808	1151	455555	0.797279685390832	2.21949498415513	2.66102544064336e-20	0.262946773348554	1.300757482144	0	-0.0903821534135503	0.913581990076344	0.294958336563896	0.728020094345115	FALSE
N14_CHRONKIDNEYDIS	Q17_VACTREL	PGS002237	176	24773	897	455809	1.25587725198362	3.5109169826749	7.87111937052165e-61	0.263446850587542	1.3014081240263	0	-0.134903691542933	0.873800061971531	0.0507722621697919	0.351289165282885	FALSE
N14_CHRONKIDNEYDIS	CD2_BENIGN_RECTUM_ANAL_EXALLC	PGS002237	108	24841	1054	455652	0.280202212333436	1.32339739255733	0.00456659078709889	0.262804682231335	1.30057266919058	0	-0.0563783190145479	0.945181488113033	0.550094201771001	0.874023237861842	FALSE
N14_CHRONKIDNEYDIS	L12_OTHERSKINSUBCUTIS	PGS002237	1897	23052	24509	432197	0.216842243538734	1.24214812978689	9.89305595200798e-19	0.262727282740863	1.30047200942422	0	0.00324958522146312	1.00325487084733	0.890347200570541	0.977858207998887	FALSE
N14_CHRONKIDNEYDIS	K11_TONGUE	PGS002237	92	24857	1299	455407	0.19761053103458	1.21848773823704	0.0633443597992527	0.262893846064172	1.3006886384047	0	-0.0885062275498114	0.915297410658032	0.391244058292031	0.793436015746365	FALSE
N14_CHRONKIDNEYDIS	Z21_PERSONAL_HISTORY_OTH_DISEA_CONDI	PGS002237	1159	23790	9943	446763	0.619881895110975	1.85870850632062	9.95655628431304e-91	0.264663773912292	1.30299280194765	0	-0.0338352718879615	0.966730739251464	0.25649807557736	0.695558397177222	FALSE
N14_CHRONKIDNEYDIS	AB1_MUMPS	PGS002237	298	24651	11548	445158	-0.576809007578754	0.561687851607942	4.95985008865876e-21	0.261925528635042	1.29942976851746	0	0.0632723684278391	1.06531695842497	0.262314485433304	0.700384771590731	FALSE
N14_CHRONKIDNEYDIS	I9_PAROXTAC	PGS002237	330	24619	2381	454325	0.717262044713372	2.04881595777647	7.19086246809141e-37	0.262936916253104	1.30074466051653	0	0.00770796226340211	1.00773774507695	0.893329193114415	0.97882912451033	FALSE
N14_CHRONKIDNEYDIS	R18_VOICE_DISTU	PGS002237	77	24872	636	456070	0.547119478281854	1.72826752875843	2.39545645513893e-06	0.262867141435462	1.30065390446133	0	-0.102045901702297	0.902988102026543	0.349371972857274	0.766030795554229	FALSE
N14_CHRONKIDNEYDIS	M13_SCOLIOSIS	PGS002237	90	24859	1333	455373	0.22288841087574	1.24968111513386	0.0412505195134658	0.262738852117413	1.30048705516163	0	-0.0531811474622231	0.948208231409136	0.601094660694288	0.895623736000048	FALSE
N14_CHRONKIDNEYDIS	M13_FIBROBLASTIC	PGS002237	773	24176	9387	447319	0.173738605373275	1.18974453234296	3.68987341229142e-06	0.263692426481034	1.30172775773472	0	-0.0379106226627118	0.962798989455768	0.296098469152832	0.728810843013199	FALSE
N14_CHRONKIDNEYDIS	K11_OESOBST	PGS002237	82	24867	726	455980	0.43546673573223	1.54568431672122	8.8579583236228e-05	0.263262199088086	1.30116783924995	0	-0.221560748072338	0.80126724522886	0.0408147862717533	0.314414800632382	FALSE
N14_CHRONKIDNEYDIS	APPENDACUT_NOCOMPLIC	PGS002237	80	24869	1786	454920	-0.0876961841523049	0.916039141658882	0.461252590674814	0.262422267733267	1.3000754064324	0	0.0533013888116788	1.05474748631158	0.621272249267829	0.902867175093499	FALSE
N14_CHRONKIDNEYDIS	D3_COAGDEF_PURPUR_HAEMORRHAGIC	PGS002237	234	24715	2271	454435	0.617320255675006	1.85395325852632	2.41915240886107e-18	0.261390727301273	1.29873501753755	0	0.102350718246568	1.10777191943128	0.110116268261258	0.498496772011347	FALSE
N14_CHRONKIDNEYDIS	CD2_BENIGN_MELANOCYTIC_TRUNK_EXALLC	PGS002237	40	24909	831	455875	0.0892681650813947	1.09337382169611	0.589018553866152	0.262532577829193	1.30021882578535	0	0.0309274267735036	1.03141064837171	0.840406357108614	0.966794569332598	FALSE
N14_CHRONKIDNEYDIS	DM_IBD	PGS002237	2778	22171	10195	446511	1.41369781972452	4.11112954708702	0	0.275908828801332	1.31772771973481	0	-0.107387072587788	0.898177945635072	8.130588082518e-08	8.42349490521973e-06	TRUE
N14_CHRONKIDNEYDIS	K11_OTHINT	PGS002237	521	24428	4602	452104	0.504599111107366	1.6563213865013	2.13015998592411e-29	0.264466913862096	1.30273631996561	0	-0.0827912209693725	0.920543317300322	0.059142026583765	0.378297866415998	FALSE
N14_CHRONKIDNEYDIS	J10_COPDNAS_INCLAVO	PGS002237	1032	23917	7434	449272	0.709941839096885	2.03387296331833	3.59629702211494e-106	0.265102358244198	1.30356439951288	0	-0.0562199871150042	0.945331152341457	0.0710842760740955	0.412848202480674	FALSE
N14_CHRONKIDNEYDIS	D3_OTHERANAEMIA	PGS002237	828	24121	7690	449016	0.755946359124932	2.1296259609751	7.07751333195279e-98	0.265177735191704	1.3036626619215	0	-0.0904316300080678	0.913536790268838	0.00948674015900457	0.13447228468124	FALSE
N14_CHRONKIDNEYDIS	M13_MUSCULOSKELEOTH	PGS002237	131	24818	1856	454850	0.299652881022872	1.34939032728135	0.000699689424977692	0.263217046154848	1.30110908903176	0	-0.115922796703065	0.89054397357439	0.171893202445997	0.59968567266088	FALSE
N14_CHRONKIDNEYDIS	K11_REFLUX	PGS002237	2779	22170	30499	426207	0.37780046503248	1.45907177798814	4.33896787373599e-74	0.263079809406994	1.30093054130371	0	-0.00344428456859447	0.99656164017538	0.863008117309084	0.97260035334294	FALSE
N14_CHRONKIDNEYDIS	CD2_BENIGN_COLORECANI_EXALLC	PGS002237	506	24443	4818	451888	0.321449547560544	1.37912542402889	1.61194223010694e-12	0.264503405961488	1.3027838604163	0	-0.0937897277287903	0.910474189589853	0.0367985043887096	0.29882793112882	FALSE
N14_CHRONKIDNEYDIS	ILD_COMORB	PGS002237	11588	13361	109218	347488	0.860591939511816	2.36455995599163	0	0.300644299077028	1.3507288005976	3.60227601860958e-271	-0.0791509437701078	0.923900456901304	2.67557248177638e-10	4.26188967763846e-08	TRUE
N14_CHRONKIDNEYDIS	CD2_BENIGN	PGS002237	2060	22889	29754	426952	0.234002513374549	1.26364766822368	5.05912649208894e-23	0.263440868992957	1.3014003395538	0	-0.00777666130196062	0.992253498696538	0.73385165704513	0.93873622617263	FALSE
N14_CHRONKIDNEYDIS	F5_ALCOHOL	PGS002237	282	24667	3550	453156	0.62546800492255	1.86912051036841	6.27612757780044e-25	0.263461191390014	1.30142678739697	0	-0.0523937037357329	0.948955186086156	0.376073337553838	0.784251385712087	FALSE
N14_CHRONKIDNEYDIS	CD2_BENIGN_RECTUM_EXALLC	PGS002237	104	24845	1016	455690	0.278333121990251	1.32092615347469	0.00571622653361275	0.26278141475871	1.30054240850365	0	-0.0521750543556179	0.949162697234616	0.586119220915231	0.889974699932687	FALSE
N14_CHRONKIDNEYDIS	ST19_FRACT_RIBS_STERNUM_THORACIC_SPINE	PGS002237	54	24895	952	455754	-0.0583864957380491	0.943285301225546	0.683127694817596	0.262362706901094	1.29999797516526	0	0.104127159084716	1.10974155966502	0.442254963747487	0.822401219877078	FALSE
N14_CHRONKIDNEYDIS	H8_EXTOTITIS	PGS002237	677	24272	11234	445472	0.0837177189211245	1.08732192007974	0.0352159851379641	0.262609822930717	1.30031926519973	0	0.00317750217247248	1.0031825557837	0.933580419538504	0.987312411564336	FALSE
N14_CHRONKIDNEYDIS	K11_LICHEN_PLANUS_WIDE	PGS002237	77	24872	993	455713	0.198476559087965	1.2195434398687	0.0849563843767662	0.262946621275814	1.30075728433426	0	-0.108602663574566	0.897086791952489	0.316093317049879	0.742966359793152	FALSE
N14_CHRONKIDNEYDIS	I9_MI	PGS002237	1895	23054	8656	448050	1.02396131721925	2.78420205542784	0	0.270887321930861	1.31112732676544	0	-0.106179110361774	0.899263566227963	7.4268408735075e-06	0.000468005234121334	TRUE
N14_CHRONKIDNEYDIS	Z21_FIT_ADJ_OTH_DEVICES	PGS002237	305	24644	2091	454615	0.625479470240221	1.86914194055168	1.26750254606845e-26	0.263257455282289	1.30116166677705	0	-0.02751540133046	0.972859699104355	0.630413492043183	0.905795157532372	FALSE
N14_CHRONKIDNEYDIS	J10_PLEURA	PGS002237	765	24184	7341	449365	0.53841642297366	1.71329158363466	7.26575907456971e-47	0.264032894488614	1.30217102984651	0	-0.0385306191400786	0.962202242483519	0.292639965139262	0.726164356819417	FALSE
N14_CHRONKIDNEYDIS	K11_CHOLELITH	PGS002237	1363	23586	13704	443002	0.443107228294317	1.55753933767439	1.49937404131625e-53	0.263073662921222	1.30092254517722	0	-0.000797830795045202	0.999202487387319	0.977190970725384	0.995711081466715	FALSE
N14_CHRONKIDNEYDIS	I9_ATHSCLE	PGS002237	122	24827	411	456295	1.32652784428888	3.76793778169539	1.48434085649345e-45	0.262593860919273	1.30029850965438	0	-0.0175579413154523	0.982595301151353	0.841541305421747	0.967158582213097	FALSE
N14_CHRONKIDNEYDIS	I9_HEARTFAIL	PGS002237	593	24356	1669	455037	1.52551522796715	4.59751172580451	3.66920990000323e-289	0.2664137524491	1.3052750077078	0	-0.139010939037054	0.87021850905367	0.000462982298600621	0.0148985729129933	TRUE
N14_CHRONKIDNEYDIS	CD2_BENIGN_LIPO_SKIN_HEADFACENECK_EXALLC	PGS002237	62	24887	699	456007	0.356850926172605	1.42882285388522	0.00704143395362527	0.262454751650068	1.30011763865967	0	0.0553558766192854	1.05691667968999	0.653331566122138	0.913950375990821	FALSE
N14_CHRONKIDNEYDIS	F5_TOBAC	PGS002237	94	24855	666	456040	1.06859901857351	2.91129796718976	1.3960671509519e-24	0.262991163474297	1.30081522421377	0	-0.106020326093844	0.899406366471919	0.288681182757697	0.723282220371473	FALSE
N14_CHRONKIDNEYDIS	M13_ARTHROSIS_KNEE_PRIM_ICD10	PGS002237	467	24482	3634	453072	0.510868252463689	1.66673771601052	9.09917375633785e-27	0.263371434722341	1.30130998090747	0	-0.0351067884705326	0.965502306237605	0.458702087493062	0.831561752029093	FALSE
N14_CHRONKIDNEYDIS	Z21_OTHER_ORTHOPA_FOLLOW__CARE	PGS002237	162	24787	2404	454302	0.231265650106005	1.2601939656478	0.00388569336884893	0.2628756877013	1.30066502024286	0	-0.0387545405221025	0.961986808948583	0.624964041900873	0.903834226149387	FALSE
N14_CHRONKIDNEYDIS	N14_CERVICAL_LSIL	PGS002237	16	12383	616	248302	-0.377070228316051	0.685867904856633	0.173275084092437	0.310531521724427	1.36414999682835	6.80679822062046e-268	0.214933031959255	1.23977886862418	0.389257177839597	0.792444035999498	FALSE
N14_CHRONKIDNEYDIS	M13_LOWBACKPAIN	PGS002237	505	24444	4335	452371	0.753269732684889	2.12393336968936	3.1725320227159e-60	0.262928455073897	1.30073365472942	0	0.0037383984670296	1.00374539499446	0.933729310308559	0.987345637948923	FALSE
N14_CHRONKIDNEYDIS	N14_INFCERVIX	PGS002237	90	12309	1519	247399	0.156311674269585	1.16919055291927	0.173711387262598	0.309736599725966	1.36306603487635	6.40465810854621e-265	0.154191795136168	1.16671463551318	0.139780023429396	0.5526830805002	FALSE
N14_CHRONKIDNEYDIS	AB1_VIRAL_HEPATITIS	PGS002237	84	24865	1706	455000	-0.0484790468371271	0.952677300699354	0.668341164227078	0.262630844104384	1.30034659972412	0	-0.0119973381914192	0.988074342923195	0.913003610523706	0.983022353605862	FALSE
N14_CHRONKIDNEYDIS	COPD_EARLY	PGS002237	923	24026	6985	449721	0.705663379636367	2.02518970901842	4.23839899569697e-94	0.264278213256903	1.30249051602603	0	-0.0443914279798578	0.956579452219355	0.17760369518991	0.607817767830828	FALSE
N14_CHRONKIDNEYDIS	R18_SYMPTOMS_SIGNS_INVOLVI_URINARY_SYSTEM	PGS002237	1686	23263	14924	441782	0.499311049957961	1.64758577530608	1.20521493240731e-83	0.265654704111918	1.30428461680847	0	-0.0271886910825128	0.973177594264843	0.272871258453795	0.710024931698631	FALSE
N14_CHRONKIDNEYDIS	O15_MATERN_HYPERT_UNS	PGS002237	113	12286	2595	246323	0.226929796828365	1.25474177799582	0.0178315215573598	0.312014478642951	1.36617447323869	1.96451332195121e-268	-0.133370741110525	0.875140581366751	0.161730979771582	0.585403217150527	FALSE
N14_CHRONKIDNEYDIS	M13_HALLUXRIGIDUS	PGS002237	68	24881	750	455956	0.20923917165075	1.23273979968765	0.0978028778421455	0.262515396715731	1.30019648677008	0	0.0209316703979665	1.02115227432511	0.85837360298577	0.971729278532619	FALSE
N14_CHRONKIDNEYDIS	M13_SHOULDER	PGS002237	1065	23884	13851	442855	0.146322439726399	1.15756937423485	5.94561581007479e-06	0.262471748452549	1.30013973669017	0	0.00227760817585199	1.00228020389566	0.940629278601089	0.988956990396783	FALSE
N14_CHRONKIDNEYDIS	H8_HL_NAS	PGS002237	60	24889	650	456056	0.296854475493655	1.34561946459074	0.033098062568686	0.262158711310103	1.29973280835738	0	0.214556585352101	1.23931224591025	0.105873197444415	0.490460338287653	FALSE
N14_CHRONKIDNEYDIS	K11_ENERCOLNONINF	PGS002237	1310	23639	12731	443975	0.603637223397544	1.82875832091436	4.26768915204837e-96	0.264667366434713	1.30299748298691	0	-0.0360183127676576	0.964622628411304	0.199852264335692	0.635457120309577	FALSE
N14_CHRONKIDNEYDIS	H7_RETINALDISOTH	PGS002237	366	24583	1378	455328	1.20607220432319	3.34033868426805	2.49413945472198e-112	0.263759857899726	1.30181553804372	0	-0.100104845023322	0.904742555308793	0.0511141846532672	0.352544088437158	FALSE
N14_CHRONKIDNEYDIS	J10_SINUSITIS	PGS002237	959	23990	15847	440859	0.150132657429308	1.16198837889563	1.03058460289438e-05	0.261490834602815	1.29886503690341	0	0.0333517549600827	1.03391415971888	0.309423443777501	0.737886927007057	FALSE
N14_CHRONKIDNEYDIS	Z21_MEDICAL_OBSER_EVALU_SUSPECTED_DISEA_CONDI	PGS002237	814	24135	6973	449733	0.617086395493504	1.85351974337373	1.63071480150618e-62	0.261954459457767	1.29946736263354	0	0.00854823351168454	1.00858487398914	0.805110826373793	0.958490365707648	FALSE
N14_CHRONKIDNEYDIS	R18_DYSPNOEA	PGS002237	339	24610	2010	454696	0.993185514711088	2.69982110851876	1.51977861797051e-69	0.262819405161464	1.30059181757208	0	-0.0441000041408114	0.95685826289974	0.409599647544496	0.80408346817266	FALSE
N14_CHRONKIDNEYDIS	FG_PULMHEART	PGS002237	441	24508	3538	453168	0.606021551764326	1.83312388365425	1.37811565790249e-33	0.261856217318166	1.29933970645021	0	0.0393754046698658	1.04016089162121	0.41562745104788	0.807414137736285	FALSE
N14_CHRONKIDNEYDIS	RHEUMA_ENDPOINTS	PGS002237	3786	21163	29462	427244	0.618052251685092	1.85531084172657	5.05972488908371e-251	0.269944613382722	1.3098918982428	0	-0.0572162883323085	0.944389786783318	0.00102147313755415	0.0276625055961772	TRUE
N14_CHRONKIDNEYDIS	CARDIAC_ARRHYTM	PGS002237	1497	23452	8553	448153	0.817861635574546	2.26564986880021	9.64425272733266e-199	0.268461875657136	1.30795111130342	0	-0.0874316409040985	0.91628150568537	0.000801284955825868	0.0230300662828481	TRUE
N14_CHRONKIDNEYDIS	N14_FEMGENPROL	PGS002237	711	11688	9473	239445	0.117697348509381	1.12490360608954	0.00341700781427034	0.310175457750044	1.36366435862309	4.54906969272655e-252	0.0141450477379956	1.01424556229431	0.707770670410477	0.930695667190602	FALSE
N14_CHRONKIDNEYDIS	K11_MALABSORB	PGS002237	173	24776	2833	453873	0.00983896168898786	1.00988752340751	0.909498656961735	0.263133022965996	1.30099977028977	0	-0.0633568054230547	0.93860851332717	0.383457025423418	0.788830443298681	FALSE
N14_CHRONKIDNEYDIS	NEURODEGOTH	PGS002237	123	24826	2135	454571	0.251915421539363	1.28648722357426	0.00677705566528866	0.262804639717174	1.30057261389783	0	-0.0531037533936854	0.948281619941868	0.548786394568117	0.873612042147378	FALSE
N14_CHRONKIDNEYDIS	I9_CORATHER	PGS002237	2652	22297	11911	444795	1.03633566240832	2.81886877938319	0	0.27330950150497	1.31430696186441	0	-0.0891027589649371	0.914751569820181	1.11025905451152e-05	0.000660442896492828	TRUE
N14_CHRONKIDNEYDIS	PULM_IMMUNECOMORB	PGS002237	1751	23198	15759	440947	0.671385413346394	1.95694662342074	8.96004121144784e-154	0.264669898219112	1.30300078189979	0	-0.0264631819318993	0.973883899699201	0.278723801975268	0.715058877160139	FALSE
N14_CHRONKIDNEYDIS	D3_ANAEMIA_B12_DEF	PGS002237	227	24722	1642	455064	0.812022879282263	2.25245983553934	5.40599236644861e-33	0.263463294576902	1.3014295245436	0	-0.134395650444617	0.874244101100236	0.0381196585594607	0.304320437203636	FALSE
N14_CHRONKIDNEYDIS	E4_OBESITYNAS	PGS002237	510	24439	2370	454336	1.38976807016188	4.01391899744527	2.24400477504807e-210	0.266035485181402	1.30478135826864	0	-0.141950057322583	0.867664588896506	0.00153926633930854	0.0375767087957892	TRUE
N14_CHRONKIDNEYDIS	J10_PERITONSABSC	PGS002237	17	24932	593	456113	-0.289193899652437	0.748866986275795	0.237382287935203	0.262672872090218	1.30040125182105	0	-0.134238897011366	0.87438115260595	0.59135136428982	0.891840534251254	FALSE
N14_CHRONKIDNEYDIS	O15_HAEMORRH_EARLY_PREG	PGS002237	18	12381	1434	247484	-0.235986858027745	0.789791053276709	0.342948099136597	0.310743209782824	1.36443880165973	3.45472877583282e-268	0.0497350422794107	1.05099259088033	0.826199623996139	0.964138678278653	FALSE
N14_CHRONKIDNEYDIS	T2D_WIDE	PGS002237	2560	22389	9081	447625	1.40789013577685	4.0873226045244	0	0.275704953521106	1.31745909501059	0	-0.109409615823704	0.896363177748373	1.43302549907284e-07	1.40231082284698e-05	TRUE
N14_CHRONKIDNEYDIS	N14_FEMALEGENNONINF	PGS002237	3103	9296	57935	190983	0.158891975519504	1.17221131232299	1.87977500662756e-13	0.310907582971678	1.36466309725014	3.21981463635421e-202	0.00169457664353543	1.0016960132499	0.934117742067654	0.98740110645376	FALSE
N14_CHRONKIDNEYDIS	K11_ACUTGASTR	PGS002237	72	24877	669	456037	0.467689145102262	1.59630110753562	0.000118209842704278	0.262673340228787	1.30040186058917	0	-0.0467358689884022	0.954339434943825	0.661083603543039	0.916328997219346	FALSE
N14_CHRONKIDNEYDIS	L12_INFECT_SKIN_OTHER	PGS002237	424	24525	6442	450264	0.157130341535551	1.17014812286473	0.00150574398634338	0.263795477129084	1.30186190853578	0	-0.0651436372056056	0.93693287529166	0.176145891827658	0.605488741276173	FALSE
N14_CHRONKIDNEYDIS	I9_IHD	PGS002237	4030	20919	20302	436404	0.980320536680762	2.665310434782	0	0.276357651086375	1.31831927804339	0	-0.0786329281767185	0.924379175725922	3.80602888705793e-06	0.000263749752869426	TRUE
N14_CHRONKIDNEYDIS	R18_ABNORMAL_FINDI_EXAMI_BLOOD_WO_DIAGNOSIS	PGS002237	405	24544	2843	453863	0.583193874167872	1.79175193200203	2.11737870732577e-30	0.264091232875574	1.30224699861986	0	-0.0867756603220491	0.916882765746692	0.0872639254171948	0.450877374341003	FALSE
N14_CHRONKIDNEYDIS	I9_NONRHEVALV	PGS002237	440	24509	2472	454234	0.898916063650813	2.45693850233426	2.18591025996166e-76	0.264678274781118	1.30301169661235	0	-0.118297512427058	0.88843169382205	0.0117754507856084	0.154895614035937	FALSE
N14_CHRONKIDNEYDIS	F5_SOMATOFORM	PGS002237	119	24830	1624	455082	0.296154734711251	1.3446782091296	0.00188622828068141	0.262390994476581	1.30003474947624	0	0.0484279051787108	1.049619696948	0.596294962876684	0.893787676870812	FALSE
N14_CHRONKIDNEYDIS	CD2_BENIGN_LIPO_SKIN_HEADFACENECK	PGS002237	62	24887	699	456007	0.356850926172605	1.42882285388522	0.00704143395362527	0.262454751650068	1.30011763865967	0	0.0553558766192854	1.05691667968999	0.653331566122138	0.913950375990821	FALSE
N14_CHRONKIDNEYDIS	L12_RADIATIONRELATEDSKIN	PGS002237	464	24485	6204	450502	-0.0652023001851651	0.936877913629671	0.177564792776259	0.262221704233293	1.29981468490514	0	0.0179110415916788	1.01807240626055	0.689904361164508	0.924926716153633	FALSE
N14_CHRONKIDNEYDIS	C3_RESPIRATORY_INTRATHORACIC	PGS002237	60	24889	522	456184	0.625815111298287	1.86976940662608	2.00520856687483e-06	0.262736223712779	1.30048363695992	0	-0.0659829628175033	0.936146813459859	0.59805343848362	0.894525773736706	FALSE
N14_CHRONKIDNEYDIS	ASTHMA_ACUTE_RESPIRATORY_INFECTIONS	PGS002237	686	24263	8643	448063	0.445790215039453	1.56172380599879	6.10202475266171e-29	0.261963347413631	1.29947891229344	0	0.0326937313305106	1.03323404356163	0.38863643007551	0.792220946509191	FALSE
N14_CHRONKIDNEYDIS	O15_DELIV_PERIN_LACER	PGS002237	54	12345	6347	242571	-0.183646039082088	0.832230328709512	0.218276922998577	0.31031991084634	1.36386135839028	1.14569168328643e-266	0.110091427629408	1.11638013378225	0.402540935351083	0.799837401135568	FALSE
N14_CHRONKIDNEYDIS	M13_MUSCLE	PGS002237	68	24881	721	455985	0.514540593003612	1.67286979714805	3.14776353414373e-05	0.262811906504164	1.30058206491632	0	-0.100115541707994	0.904732877614729	0.42079718040937	0.810518777814106	FALSE
N14_CHRONKIDNEYDIS	Z21_OTHER_SPECIAL_EXAM_INVES_PERSONS_WO_COMPLA_REPOR_DIAGNOSIS	PGS002237	207	24742	2205	454501	0.520868348931238	1.68348887094395	8.20049319181127e-13	0.262343478283304	1.2999729782414	0	0.015389223168225	1.01550824704092	0.821080254503745	0.962684305049614	FALSE
N14_CHRONKIDNEYDIS	SPONDYLOPATH_COMORB	PGS002237	5066	19883	35355	421351	0.826603656970113	2.28554305506696	0	0.278942849553691	1.32173180414849	0	-0.0732811643827248	0.929339496122852	2.59701654522811e-06	0.000187679038146894	TRUE
N14_CHRONKIDNEYDIS	K11_DISLIVOTH	PGS002237	242	24707	1572	455134	0.970766388749049	2.63996692520696	1.54472531624314e-48	0.262879294130633	1.3006697110078	0	-0.0433032295333058	0.957620967077911	0.504665546031945	0.853519297715602	FALSE
N14_CHRONKIDNEYDIS	COPD_HOSPITAL_ASTHMA_INF	PGS002237	177	24772	1289	455417	0.691017210684755	1.99574459380194	1.48116819217142e-19	0.26315092409601	1.30102305986426	0	-0.0660325982408609	0.93610034856961	0.350074829597866	0.766532429839062	FALSE
N14_CHRONKIDNEYDIS	HERING_BILATERAL	PGS002237	63	24886	740	455966	0.0479273633770883	1.0490944498789	0.708791003240617	0.262510014801119	1.30018948924244	0	0.0368460399450044	1.03753326986155	0.769012334118122	0.948773625111912	FALSE
N14_CHRONKIDNEYDIS	I9_PHLETHROMBDVTLOW	PGS002237	218	24731	1629	455077	0.669243984470053	1.95276044521306	2.96115587678736e-21	0.262507714137799	1.30018649794761	0	-0.0123403559218982	0.987735474026883	0.854961077076283	0.971012131071437	FALSE
N14_CHRONKIDNEYDIS	COLITNONINFNAS	PGS002237	951	23998	8690	448016	0.650621265943602	1.91673125904307	7.07170232221736e-82	0.263792029940754	1.30185742078034	0	-0.0391583969135627	0.961598382866746	0.231595168081544	0.672410270441755	FALSE
N14_CHRONKIDNEYDIS	ST19_ADVER_EFFEC_NOT_ELSEW_CLASSIFIED	PGS002237	55	24894	551	456155	0.647958135631784	1.91163354487892	4.8496023381869e-06	0.262394012404331	1.30003867289311	0	0.16461608203508	1.17894041541144	0.262998460663486	0.701036484946794	FALSE
N14_CHRONKIDNEYDIS	L12_DISORDSKINAPPENDIX	PGS002237	1292	23657	23267	433439	0.0936897645265892	1.09821898657488	0.00138043627498965	0.262671107564565	1.3003989572317	0	0.00081987311840069	1.00082020930624	0.976854630056851	0.995625373439357	FALSE
N14_CHRONKIDNEYDIS	M13_OTHERJOINT	PGS002237	1755	23194	23142	433564	0.276403750622393	1.31838005335128	3.16854869323234e-27	0.261743483842088	1.29919323562473	0	0.013428206594288	1.01351876987391	0.584384673288499	0.889446202495331	FALSE
N14_CHRONKIDNEYDIS	CHOLELITH_BROAD	PGS002237	1460	23489	14722	441984	0.443999589509282	1.55892984569555	3.08630492242359e-57	0.263451957414072	1.30141477010881	0	-0.00914953164964386	0.99089219794932	0.734086684636199	0.938801722036669	FALSE
N14_CHRONKIDNEYDIS	CD2_BENIGN_COLON_EXALLC	PGS002237	433	24516	4028	452678	0.338735827817236	1.4031726170738	4.77986525156452e-12	0.264396251999347	1.30264426944284	0	-0.101945897657898	0.903078409004246	0.0355492726807994	0.294002896966835	FALSE
N14_CHRONKIDNEYDIS	G6_PARKINSON_INCLAVO	PGS002237	87	24862	744	455962	0.531763745330898	1.70193143661692	8.7561595705101e-07	0.262969989102667	1.30078768056041	0	-0.0999344459522649	0.90489673573549	0.381436780528645	0.787532261357101	FALSE
N14_CHRONKIDNEYDIS	G6_POLYOTHUNS	PGS002237	120	24829	422	456284	1.47034361369836	4.35072985462193	6.00421654989684e-58	0.263630143981624	1.30164668540114	0	-0.234244109161063	0.791168660803031	0.0110381023928557	0.148561742359096	FALSE
N14_CHRONKIDNEYDIS	L12_IMPETIGO	PGS002237	38	24911	839	455867	-0.0192038039023808	0.980979414435609	0.906934097747522	0.262716604295626	1.30045812247923	0	-0.0821230606955124	0.92115859330391	0.602575494111866	0.896426112211248	FALSE
N14_CHRONKIDNEYDIS	KRA_PSY_SUBSTANCE	PGS002237	374	24575	4235	452471	0.722926253294078	2.06045380719306	1.26883187818573e-42	0.263805256721136	1.30187464027641	0	-0.0608160895347797	0.940996282927463	0.235196923649665	0.675775231914033	FALSE
N14_CHRONKIDNEYDIS	M13_CERVICALGIA	PGS002237	100	24849	864	455842	0.76831177873259	2.15612316649662	1.32271240177526e-13	0.262446435652145	1.30010682692904	0	0.046737849331573	1.04784727920627	0.630684847065369	0.90591051202974	FALSE
N14_CHRONKIDNEYDIS	E4_ENDOMETPOSTOP	PGS002237	68	24881	480	456226	0.822761148933417	2.27677768878979	1.96469241455947e-11	0.26281079660681	1.30058062140453	0	-0.0487072392944239	0.95245993172702	0.675895617669944	0.920358482857466	FALSE
N14_CHRONKIDNEYDIS	L12_PITYROCHEA	PGS002237	57	24892	1101	455605	0.193354284564775	1.21331257529977	0.15037148391323	0.262677703474824	1.30040753457481	0	-0.0294586535387251	0.970971023027056	0.815961551086637	0.961335277995456	FALSE
N14_CHRONKIDNEYDIS	K11_OTHDISDIG	PGS002237	350	24599	2787	453919	0.715105536690967	2.04440243034119	2.31310581062541e-38	0.262491086276646	1.3001648788068	0	0.0374482694296488	1.0381582911722	0.479104293793907	0.841891065857664	FALSE
N14_CHRONKIDNEYDIS	J10_COPD	PGS002237	1064	23885	7661	449045	0.710178269799486	2.03435389018275	3.37157119125423e-109	0.265057484379531	1.30350590485288	0	-0.0534287101793556	0.947973519457124	0.0813063802437271	0.437912863351465	FALSE
N14_CHRONKIDNEYDIS	N14_URINOTH	PGS002237	2440	22509	26846	429860	0.419000516118789	1.52044113951823	1.73051766592193e-81	0.264196870984826	1.30238457279699	0	-0.00693513539922545	0.993088857156364	0.741048001434613	0.941116380263386	FALSE
N14_CHRONKIDNEYDIS	I9_OTHILLHEART	PGS002237	193	24756	850	455856	1.16182173251714	3.19574977773927	5.24187012082924e-58	0.264416028516039	1.30267003146372	0	-0.199475257441554	0.819160488688452	0.00360685782110642	0.0700411970516514	FALSE
N14_CHRONKIDNEYDIS	ST19_FRACT_FOOT_ANKLE	PGS002237	44	24905	663	456043	0.148042045547954	1.15956164974299	0.332192387664916	0.262800900269241	1.30056775048335	0	-0.1186848796295	0.888087611169723	0.414433920263142	0.806765636037329	FALSE
N14_CHRONKIDNEYDIS	R18_DIZZI_GIDDI	PGS002237	249	24700	1817	454889	0.762120184828354	2.14281457066888	3.34687788977469e-31	0.262664721817327	1.30039065323917	0	-0.0141635208397995	0.985936309947244	0.820483410958882	0.962540184317196	FALSE
N14_CHRONKIDNEYDIS	M13_POLYARTHROPATHIES	PGS002237	2062	22887	13437	443269	0.791100098016083	2.20582171207457	6.61864989710962e-241	0.265866265611955	1.30456058240929	0	-0.0666600640706654	0.935513161826688	0.00334300329403112	0.0662294630827157	FALSE
N14_CHRONKIDNEYDIS	E4_ENDONUTRMET	PGS002237	7936	17013	52366	404340	1.07481099919903	2.92943918185696	0	0.291618718784997	1.33859254013764	0	-0.0900224391131862	0.913910677696004	2.58933565382264e-11	4.9828708220287e-09	TRUE
N14_CHRONKIDNEYDIS	CD2_BENIGN_HEMANGIOMA	PGS002237	58	24891	866	455840	0.128133317589879	1.13670453530491	0.342508732822232	0.262501786230077	1.30017879058488	0	0.0505350489613195	1.05183372838862	0.70994266582866	0.93110796104741	FALSE
N14_CHRONKIDNEYDIS	VWXY20_UNSPE_FALL	PGS002237	226	24723	2305	454401	0.49722634990784	1.64415463085387	2.19233007929859e-13	0.263463509868441	1.3014298047304	0	-0.101758252119919	0.903247883538213	0.112124585180951	0.502527755855776	FALSE
N14_CHRONKIDNEYDIS	CD2_BENIGN_LIPO_SKIN_LIMBS	PGS002237	91	24858	1429	455277	0.126281186159151	1.1346011575749	0.234567130784562	0.262821548587604	1.30059460529756	0	-0.0580745330092572	0.943579616987533	0.567906068942023	0.881735138826322	FALSE
N14_CHRONKIDNEYDIS	K11_LIVER	PGS002237	390	24559	2576	454130	0.99588940799635	2.70713101483521	9.27018914920357e-81	0.263050789782164	1.30089278933525	0	-0.0309252874439626	0.969548007779964	0.547404450749964	0.87286370034914	FALSE
N14_CHRONKIDNEYDIS	ST19_INJURI_KNEE_LOWER_LEG	PGS002237	346	24603	5137	451569	0.21277012416502	1.2371002391047	0.000128134606363597	0.262668953129232	1.30039615560926	0	-0.00320962361140466	0.996795521724123	0.951522160779265	0.990673564285389	FALSE
N14_CHRONKIDNEYDIS	N14_HYDROCELE	PGS002237	68	12482	750	207038	0.229457496600032	1.25791740032065	0.0639676109348759	0.21532894899831	1.24026981538361	5.3258560468067e-131	-0.0359854997834103	0.964654281077721	0.768087916724045	0.948565873703762	FALSE
N14_CHRONKIDNEYDIS	D3_NUTRIANAEMIA	PGS002237	916	24033	10807	445899	0.568139086661157	1.76497951954578	6.97875239785615e-61	0.26443467715816	1.30269432471745	0	-0.0570377099681454	0.944558449425875	0.0852371358314386	0.446810421598957	FALSE
N14_CHRONKIDNEYDIS	N14_NEUROMUSCDYSBLADD	PGS002237	242	24707	2249	454457	0.514046961942111	1.67204422043625	3.50848781328966e-15	0.263648520859158	1.30167060582266	0	-0.112203263258404	0.893862549619314	0.07808972357671	0.430181767499194	FALSE
N14_CHRONKIDNEYDIS	Z21_PROBL_RELATED_LIFESTYLE	PGS002237	1135	23814	9143	447563	0.883755638763282	2.41997119877053	7.01619773968927e-180	0.265783197282919	1.30445221924242	0	-0.0461269420464502	0.954920734904171	0.12356305002003	0.52454838172554	FALSE
N14_CHRONKIDNEYDIS	M13_BONECONTINUITY	PGS002237	78	24871	992	455714	0.385628881144446	1.47053882484842	0.000876252981075046	0.26270240254139	1.30043965382373	0	-0.0349399443637703	0.965663408046536	0.761933334562514	0.947136237711079	FALSE
N14_CHRONKIDNEYDIS	M13_SPINSTENOSIS	PGS002237	166	24783	1027	455679	0.788428819109974	2.1999372101366	1.00258957473787e-23	0.263539104158405	1.30152818911103	0	-0.156784513490667	0.854888255857108	0.0375255177400976	0.301673885633914	FALSE
N14_CHRONKIDNEYDIS	I9_PERICAOTH	PGS002237	83	24866	567	456139	0.779564448543255	2.18052232896325	1.37271247489968e-12	0.263429405444851	1.30138542097391	0	-0.272046687983204	0.761818692481212	0.0134040282410428	0.167862108638209	FALSE
N14_CHRONKIDNEYDIS	M13_ARTHROSIS	PGS002237	2614	22335	22368	434338	0.449294088877725	1.56720548713653	5.94329537981435e-99	0.266702722340547	1.30565224738791	0	-0.0357372416603427	0.964893794068243	0.0805060613086859	0.435748697879587	FALSE
N14_CHRONKIDNEYDIS	MENINGITIS	PGS002237	133	24816	2158	454548	0.146633289714996	1.15792926059407	0.0938674210913792	0.26346969585478	1.30143785538229	0	-0.160661081541691	0.851580638601124	0.0566839087034998	0.370505495281451	FALSE
N14_CHRONKIDNEYDIS	PULMONARYDG	PGS002237	9869	15080	159902	296804	0.237101195343303	1.26756938340415	9.00893363073504e-71	0.269697177896283	1.30956782459909	1.02312383394897e-246	-0.0161576992654285	0.983972136136341	0.206757456029361	0.643289113082037	FALSE
N14_CHRONKIDNEYDIS	CD2_BENIGN_OVARY	PGS002237	55	12344	894	248024	0.199136211228725	1.22034817970455	0.143070539796955	0.311566408180318	1.36556246793142	7.95924896279795e-269	-0.161624770535032	0.850760375015738	0.224075052632697	0.664236729316741	FALSE
N14_CHRONKIDNEYDIS	L12_ATROPHICSKIN	PGS002237	172	24777	2371	454335	0.280814937997438	1.32420852057752	0.000305947985207546	0.262779008819255	1.30053927948112	0	-0.013322036473545	0.986766309104869	0.864399020817506	0.973133377216152	FALSE
N14_CHRONKIDNEYDIS	CD2_BENIGN_LIPO_SKIN_TRUNK_EXALLC	PGS002237	122	24827	1764	454942	0.193748833284283	1.21379138067253	0.0404214314385793	0.262087216084237	1.29963988698844	0	0.129418883545127	1.13816678366364	0.16443638468359	0.589211112775067	FALSE
N14_CHRONKIDNEYDIS	F5_BIPO	PGS002237	217	24732	1390	455316	1.26303551693499	3.53613922269707	1.33045648820093e-75	0.263750903026122	1.30180388050231	0	-0.123237568554525	0.884053614272109	0.0718721193307034	0.41495549551024	FALSE
N14_CHRONKIDNEYDIS	TONGUEABNORMALITY	PGS002237	92	24857	1299	455407	0.19761053103458	1.21848773823704	0.0633443597992527	0.262893846064172	1.3006886384047	0	-0.0885062275498114	0.915297410658032	0.391244058292031	0.793436015746365	FALSE
N14_CHRONKIDNEYDIS	H7_CONJUNCTIVITIS	PGS002237	944	24005	15324	441382	0.0934279983994309	1.09793154766652	0.00600598723775803	0.263146733832172	1.3010176082458	0	-0.0131814559245369	0.98690503900548	0.683862608912503	0.922856566811788	FALSE
N14_CHRONKIDNEYDIS	H7_RETIVASCOCCLUSION	PGS002237	98	24851	759	455947	0.448382393834224	1.56577732478495	9.59474005684776e-06	0.26334382635811	1.30127405436348	0	-0.187758099243586	0.82881517400269	0.0694255775606247	0.408241378052737	FALSE
N14_CHRONKIDNEYDIS	AUD	PGS002237	147	24802	1795	454911	0.738740857814736	2.09329809446234	6.30478647901816e-19	0.263406832652206	1.3013560454022	0	-0.11038611087423	0.895488310762987	0.189987381719935	0.623891384693463	FALSE
N14_CHRONKIDNEYDIS	H7_ORBIT	PGS002237	46	24903	521	456185	0.36010044140956	1.4334733874174	0.0315486361508237	0.262244995832461	1.29984496002035	0	0.141689297417623	1.15221859562278	0.340055115115802	0.759794292663182	FALSE
N14_CHRONKIDNEYDIS	I9_STR_SAH	PGS002237	1013	23936	6095	450611	0.84002413629545	2.31642288597353	1.11093745511707e-146	0.266793041541375	1.30577017818108	0	-0.104063701065221	0.901167890238224	0.00110254913207792	0.0293487273955076	TRUE
N14_CHRONKIDNEYDIS	O15_OTHER_MATERN_DIS_ELSEWHERE	PGS002237	27	12372	2095	246823	0.282407882975756	1.32631959285521	0.148147528008965	0.311204524035622	1.36506838193202	8.31531254228289e-269	-0.165538514563069	0.847437223901976	0.386666163664194	0.790881670577321	FALSE
N14_CHRONKIDNEYDIS	L12_SCARCONDITIONS	PGS002237	94	24855	1322	455384	0.293409032803636	1.34099118765295	0.00632178110240493	0.262237965509561	1.29983582172268	0	0.117194752293959	1.12433837584759	0.255963125661614	0.695118800057854	FALSE
N14_CHRONKIDNEYDIS	K11_PULP_PERIAPICAL_INCLAVO	PGS002237	285	24664	4077	452629	0.261637152079411	1.2990550974623	2.25884891399987e-05	0.262164340809949	1.29974012522362	0	0.0414087296339009	1.04227802841288	0.481079209954119	0.842745935853404	FALSE
N14_CHRONKIDNEYDIS	C3_RECTUM_EXALLC	PGS002237	88	24861	775	455931	0.38373038733289	1.46774966442943	0.000474526645942189	0.262661971479189	1.30038707673008	0	-0.0268619535328008	0.973495619880053	0.793842830653261	0.955945469991193	FALSE
N14_CHRONKIDNEYDIS	G6_ROOTPLEXOTHUNS	PGS002237	164	24785	1736	454970	0.529361296582435	1.69784754120603	1.25897157784154e-10	0.262114032457998	1.2996747390847	0	0.0757545707349568	1.07869779765898	0.332398694294165	0.755044831113974	FALSE
N14_CHRONKIDNEYDIS	D3_ANAEMIA	PGS002237	1597	23352	17538	439168	0.648416745081104	1.91251043914687	1.16383721487421e-132	0.267225320397066	1.30633475703846	0	-0.0804342681051339	0.92271555343217	0.00167212683522145	0.0399028053428792	TRUE
N14_CHRONKIDNEYDIS	E4_VIT_DEF	PGS002237	64	24885	573	456133	0.607596677653554	1.83601355974592	2.02007004840352e-06	0.26274943327616	1.30050081589441	0	-0.0812038105205949	0.922005757820341	0.529191150174624	0.864937346939955	FALSE
N14_CHRONKIDNEYDIS	ASTHMA_HOSPITAL_INFECTIONS	PGS002237	737	24212	9213	447493	0.454069743566305	1.5747078193845	2.89903950387452e-32	0.262622966336093	1.30033635593526	0	0.00665804740152049	1.00668026147253	0.855549822817748	0.971116957903972	FALSE
N14_CHRONKIDNEYDIS	ST19_INJURI_THORAX	PGS002237	95	24854	1361	455345	0.213272722679453	1.23772216012227	0.0464663588699072	0.262419218655535	1.30007144240747	0	0.0453710314277159	1.04641604112827	0.655594353088698	0.914696826237575	FALSE
N14_CHRONKIDNEYDIS	ARTHROSIS_COMORB	PGS002237	1468	23481	10465	446241	0.913919235704151	2.49407828401369	1.32068510452216e-244	0.266754833837649	1.30572028865407	0	-0.0644107406909307	0.937619801822728	0.0158446332736719	0.185616884667097	FALSE
N14_CHRONKIDNEYDIS	AB1_DERMATOPHYTOSIS	PGS002237	1072	23877	18049	438657	0.0336624865836904	1.03423547946392	0.291503826401107	0.26392543167859	1.30203110240715	0	-0.0300638814820298	0.970383542029672	0.324426289760024	0.74896746422496	FALSE
N14_CHRONKIDNEYDIS	AB1_INTESTINAL_INFECTIONS	PGS002237	574	24375	7587	449119	0.33252785089061	1.39448873639735	2.08557574330187e-14	0.26225345759914	1.29985595905165	0	0.0200663944628271	1.02026907799539	0.626963214030222	0.904644784384657	FALSE
N14_CHRONKIDNEYDIS	K11_OESULC_ADVERSE	PGS002237	332	24617	2837	453869	0.454943694832136	1.57608463882548	8.95062202018188e-16	0.263092691167915	1.30094729968786	0	-0.0390676568616145	0.961685642312864	0.477504619276886	0.84116205029537	FALSE
N14_CHRONKIDNEYDIS	FG_DOAAC	PGS002237	315	24634	1244	455462	1.21556021982723	3.37218269885588	3.95192924422101e-98	0.263476105063809	1.30144619659628	0	-0.0824532313208373	0.920854503998576	0.142803324129717	0.557296435204471	FALSE
N14_CHRONKIDNEYDIS	E4_HYTHY_AI_STRICT	PGS002237	745	24204	4960	451746	0.835332240373703	2.30557992778873	3.67184163386401e-104	0.263492295167339	1.30146726731551	0	-0.0610756157005129	0.940752101457296	0.0952688308846719	0.4693232716282	FALSE
N14_CHRONKIDNEYDIS	KNEE_ARTHROSIS	PGS002237	1301	23648	11401	445305	0.419639968178228	1.52141369965581	4.55086006239424e-47	0.265311352306462	1.30383686520302	0	-0.0504754264231437	0.950777292384128	0.0727124423429014	0.416959157915444	FALSE
N14_CHRONKIDNEYDIS	SLEEP	PGS002237	774	24175	8137	448569	0.498654879876927	1.64650503342841	5.56336815601997e-41	0.264176943252846	1.30235861948488	0	-0.0452482697342147	0.955760166052757	0.205204636786172	0.641414171529409	FALSE
N14_CHRONKIDNEYDIS	CD2_BENIGN_SKIN_TRUNK_EXALLC	PGS002237	30	24919	530	456176	0.0626146049468821	1.06461646223974	0.732422686823366	0.262982591895837	1.3008040742218	0	-0.37366059342087	0.688210455350005	0.0481302717681835	0.34268635679406	FALSE
N14_CHRONKIDNEYDIS	F5_MOODOTH	PGS002237	35	24914	484	456222	0.701543764779545	2.01686386880775	0.000108747321177424	0.262369834214557	1.30000724069135	0	0.148265197059674	1.15982043655132	0.354351854123762	0.76972433512152	FALSE
N14_CHRONKIDNEYDIS	H7_CORNEALOTH	PGS002237	59	24890	996	455710	0.0531521634608082	1.05459010299094	0.689838539478122	0.262751109588562	1.30050299594188	0	-0.0783760262975031	0.92461668097974	0.566651212045725	0.881242293915604	FALSE
N14_CHRONKIDNEYDIS	K11_HERNIA	PGS002237	3396	21553	36793	419913	0.288842461463979	1.33488141669869	7.97663028112909e-51	0.259071138532398	1.29572597759393	1.6688053938804e-308	0.0320395090368188	1.03255829988312	0.0784076207337896	0.431126828166383	FALSE
N14_CHRONKIDNEYDIS	AB1_SCABIES	PGS002237	92	24857	1614	455092	0.255990361129965	1.29174027696305	0.0152836729523336	0.263010220146809	1.3008400136597	0	-0.115367729962501	0.891038422128409	0.262100031680356	0.700230838296995	FALSE
N14_CHRONKIDNEYDIS	I9_VHD	PGS002237	440	24509	2472	454234	0.898916063650813	2.45693850233426	2.18591025996166e-76	0.264678274781118	1.30301169661235	0	-0.118297512427058	0.88843169382205	0.0117754507856084	0.154895614035937	FALSE
N14_CHRONKIDNEYDIS	I9_DVTANDPULM	PGS002237	612	24337	4852	451854	0.620443408633326	1.85975248935889	4.9659673754696e-48	0.261988685662952	1.29951183923126	0	0.0160322260431148	1.01616143174056	0.696039837942124	0.926996968366425	FALSE
N14_CHRONKIDNEYDIS	K11_OESITIS_ADVERSE	PGS002237	730	24219	6794	449912	0.433375701127297	1.54245561416748	7.54074998213239e-29	0.262374423880093	1.30001320730347	0	0.00367321033273124	1.00367996483751	0.921294905854876	0.985225277984112	FALSE
N14_CHRONKIDNEYDIS	K11_IBS	PGS002237	1435	23514	22742	433964	0.222185726815549	1.24880329258601	2.94284844897377e-15	0.2619827931103	1.29950418181188	0	0.0121283960568585	1.01220224329986	0.646963347045034	0.911909077037282	FALSE
N14_CHRONKIDNEYDIS	H7_EYE_ADNEXA	PGS002237	4974	19975	60109	396597	0.269206311545306	1.3089251595639	9.45395384220033e-61	0.267932121948391	1.30725840284998	1.66880539388047e-308	-0.0262333950185121	0.974107711188001	0.0936165593661804	0.46585946867006	FALSE
N14_CHRONKIDNEYDIS	E4_METABO	PGS002237	98	24851	740	455966	0.793868656391996	2.21193711977674	1.08212951561257e-14	0.262785751715738	1.30054804891242	0	-0.0163106437465503	0.9838216545365	0.871715790778239	0.974171666232242	FALSE
N14_CHRONKIDNEYDIS	CD2_BENIGN_SKIN_EYELID_EXALLC	PGS002237	60	24889	705	456001	0.208963814764321	1.23240040302438	0.11671040357742	0.262515295744503	1.30019635548765	0	0.0406605187146136	1.04149847628216	0.755870626845171	0.94541910541634	FALSE
N14_CHRONKIDNEYDIS	H7_VITRBODYGLOBE	PGS002237	316	24633	3587	453119	0.0699406803549191	1.0724445623365	0.230965063500624	0.262644944869307	1.30036493573512	0	-0.00470597435533388	0.995305081392495	0.933650289673652	0.98733526741869	FALSE
N14_CHRONKIDNEYDIS	OTHER_ILD_CVD_COMORB	PGS002237	479	24470	3671	453035	0.653078396950147	1.92144670971845	5.61613801139007e-42	0.261927950566271	1.2994329156508	0	0.0305845191696019	1.03105703045024	0.510424539942096	0.856276479528908	FALSE
N14_CHRONKIDNEYDIS	E4_FLUIDELECTRO	PGS002237	219	24730	808	455898	1.48085867560089	4.39671941616633	6.69032470503078e-105	0.264122832465048	1.30228814974059	0	-0.161500891925695	0.850865772555989	0.0167849680511707	0.191503375725119	FALSE
N14_CHRONKIDNEYDIS	R18_ABNORMAL_BLOOD_P_READI_WO_DIAGNOSIS	PGS002237	165	24784	954	455752	0.935477054600559	2.54842890753253	1.17725387113513e-32	0.263297027085979	1.30121315710988	0	-0.0573269266642439	0.94428530685246	0.461222260750459	0.832887082993995	FALSE
N14_CHRONKIDNEYDIS	R18_FEVER_OTHER_UNKNO_ORIGIN	PGS002237	181	24768	1639	455067	0.707646397859734	2.02920968163933	1.24155588476621e-20	0.262762082433706	1.30051726623816	0	0.0117605215013481	1.01182994833264	0.874300111805979	0.974597922528764	FALSE
N14_CHRONKIDNEYDIS	ST19_INJURI_HEAD	PGS002237	328	24621	4611	452095	0.391074283818956	1.47856834303692	2.86061571905682e-12	0.264350771595201	1.30258502600222	0	-0.12721024266823	0.880548524263552	0.0183100042807335	0.201452203659705	FALSE
N14_CHRONKIDNEYDIS	I9_ISCHHEART	PGS002237	4045	20904	20349	436357	0.982565838982759	2.67130158589247	0	0.27632784226262	1.31827998108208	0	-0.0780542278442168	0.924914269076689	4.34240917575065e-06	0.00029697210706529	TRUE
N14_CHRONKIDNEYDIS	M13_PATELLAOTH	PGS002237	38	24911	622	456084	0.314648014780816	1.36977708480631	0.0596519112311292	0.262581242094169	1.30028210151843	0	0.00509291412967756	1.00510590506138	0.973789527686111	0.995072600804247	FALSE
N14_CHRONKIDNEYDIS	E4_VOLUME	PGS002237	100	24849	502	456204	1.23918776310138	3.45280782757451	4.12050477859273e-35	0.263551896257596	1.30154483849521	0	-0.19110874119142	0.826042758393473	0.052502528310077	0.357014702171594	FALSE
N14_CHRONKIDNEYDIS	PULM_PSYCH_COMORB	PGS002237	2823	22126	40882	415824	0.420807745197834	1.52319140939384	5.67985228459216e-93	0.264166775238464	1.30234537715103	0	-0.00995501015692878	0.990094376937809	0.610358368835881	0.898948739717232	FALSE
N14_CHRONKIDNEYDIS	N14_OVARYCYST	PGS002237	189	12210	3585	245333	0.378261870738238	1.45974515737022	7.93761011450466e-07	0.310500074225261	1.36410709839699	3.84195471112464e-264	0.0311491282230745	1.03163933895713	0.668036104321565	0.918147361556356	FALSE
N14_CHRONKIDNEYDIS	R18_SYMPTOMS_SIGNS_INVOLVI_DIGES_SYSTEM_ABDOMEN	PGS002237	2934	22015	31648	425058	0.560485206728667	1.75152214448281	4.64982529560629e-167	0.261408832866919	1.29875853208254	0	0.0102158551079272	1.01026821510454	0.597675724450279	0.89434953098531	FALSE
N14_CHRONKIDNEYDIS	GOUT_COMORB	PGS002237	13526	11423	110463	346243	0.99703069727104	2.71022239817339	0	0.324451693816277	1.38327198142834	4.40062809531534e-272	-0.110759055954066	0.89515440507155	1.15747669425534e-18	5.87383571286533e-16	TRUE
N14_CHRONKIDNEYDIS	M13_TENDOSYNOVITISNAS	PGS002237	112	24837	1026	455680	0.590174213208134	1.80430272138447	8.78728696131499e-10	0.262905099961227	1.30070327630311	0	-0.0735628573189269	0.929077744619967	0.440420962048771	0.821326510650343	FALSE
N14_CHRONKIDNEYDIS	M13_TRIGGERFINGER	PGS002237	147	24802	1255	455451	0.452998957189569	1.573022546149	1.50180784854193e-07	0.262570093000589	1.30026760463242	0	-0.0198324555735073	0.980362913889736	0.809735682558878	0.959617318122579	FALSE
N14_CHRONKIDNEYDIS	K11_FISSANAL	PGS002237	241	24708	3632	453074	0.246747648999165	1.27985609905604	0.000265931706925892	0.262235171829519	1.29983219040236	0	0.0352723655042138	1.03590181429994	0.590075208388759	0.891288813382057	FALSE
N14_CHRONKIDNEYDIS	R18_OTHER_ABNORMAL_FINDI_BLOOD_CHEMIS	PGS002237	277	24672	1953	454753	0.514199585343385	1.67229943298746	5.18081650709576e-17	0.263628362977091	1.30164436716455	0	-0.0898464563851436	0.914071524342953	0.138889640595707	0.551156537858221	FALSE
N14_CHRONKIDNEYDIS	K11_PULPITIS_1	PGS002237	285	24664	4077	452629	0.261637152079411	1.2990550974623	2.25884891399987e-05	0.262164340809949	1.29974012522362	0	0.0414087296339009	1.04227802841288	0.481079209954119	0.842745935853404	FALSE
N14_CHRONKIDNEYDIS	AB1_SALMONELLA_OTH	PGS002237	30	24919	578	456128	0.0611037819010478	1.0630092295814	0.739257929845778	0.262758478428427	1.30051257917551	0	-0.156041769691332	0.85552345467406	0.40965861663075	0.804167715611018	FALSE
N14_CHRONKIDNEYDIS	Z21_PRESENCE_OTH_FUNCTIONAL_IMPLANTNTS	PGS002237	653	24296	3865	452841	0.68345808783535	1.98071539060242	3.59828716058857e-64	0.264278495632707	1.30249088381789	0	-0.0582037560889273	0.943457692601404	0.132221717679603	0.540500710274625	FALSE
N14_CHRONKIDNEYDIS	L12_ALLERGICCONTACT	PGS002237	49	24900	960	455746	0.034130037259591	1.03471915002282	0.819511992330416	0.262285379658067	1.29989745379247	0	0.156552807046687	1.16947251707829	0.258311822243157	0.696752741527885	FALSE
N14_CHRONKIDNEYDIS	G6_MENINGOTH	PGS002237	133	24816	2112	454594	0.161450105324443	1.17521381978327	0.0650866872237194	0.263458125427932	1.3014227972779	0	-0.158383958682614	0.853522001862083	0.0599298094411486	0.380830562122476	FALSE
N14_CHRONKIDNEYDIS	CD2_INSITU_BREAST_NOS	PGS002237	74	12325	798	248120	0.392986384351398	1.48139821899436	0.00093077031406908	0.311232154606073	1.3651061000712	7.21332706879001e-268	-0.0507875918726802	0.950480538883747	0.661661831149231	0.916426207244043	FALSE
N14_CHRONKIDNEYDIS	H8_OTHHEARINGLOSS	PGS002237	65	24884	678	456028	0.358256797487143	1.43083300762671	0.00652940675383394	0.262227516228455	1.29982223944375	0	0.176628151782212	1.19318732604458	0.16560958685812	0.590959312308154	FALSE
N14_CHRONKIDNEYDIS	ST19_OTHER_UNSPE_INJURI_HEAD	PGS002237	95	24854	1260	455446	0.444884348088374	1.56030973259411	1.74964361344092e-05	0.263018310934419	1.30085053852254	0	-0.105529885085958	0.899847580422655	0.30026113664806	0.731256885243623	FALSE
N14_CHRONKIDNEYDIS	H8_OTOSCLE	PGS002237	44	24905	797	455909	-0.151400561628168	0.859503345636962	0.366137826871748	0.262203407085572	1.29979090222142	0	0.214244764763904	1.23892586308096	0.142842591935749	0.557411744944783	FALSE
N14_CHRONKIDNEYDIS	L12_LICHENPLANUS	PGS002237	77	24872	993	455713	0.198476559087965	1.2195434398687	0.0849563843767662	0.262946621275814	1.30075728433426	0	-0.108602663574566	0.897086791952489	0.316093317049879	0.742966359793152	FALSE
N14_CHRONKIDNEYDIS	K11_ULCER	PGS002237	325	24624	3572	453134	0.450112440706995	1.56848853753548	1.38021435043632e-15	0.263716635467984	1.30175927162648	0	-0.0712770719473775	0.931203845917566	0.200545139909226	0.636003567391943	FALSE
N14_CHRONKIDNEYDIS	H7_RETINALDETACHBREAK	PGS002237	54	24895	614	456092	0.186130332332904	1.20457924577054	0.177307972117478	0.262878958194091	1.30066927406539	0	-0.126666166057637	0.88102774047344	0.3209722649338	0.746285487303934	FALSE
N14_CHRONKIDNEYDIS	N14_ENDOMETRIOSIS_OVARY	PGS002237	38	12361	876	248042	0.520374400705316	1.68265751994187	0.00311444955429629	0.310393568536492	1.3639618209675	3.42420834882191e-267	0.172128973173915	1.18783102167203	0.289895411367776	0.723992670112793	FALSE
N14_CHRONKIDNEYDIS	N14_BREAST	PGS002237	1283	11116	25851	223067	0.0178172263427863	1.01797690002441	0.562600125085505	0.310152791908736	1.36363345037343	4.73440494374417e-240	0.006552083476998	1.00657359533277	0.82184582366757	0.962988668164504	FALSE
N14_CHRONKIDNEYDIS	MIGRAINE_UNSPE	PGS002237	110	24839	1135	455571	0.723634780056689	2.06191421116514	9.84767723200775e-13	0.26199597932052	1.29952131746018	0	0.18321627974254	1.20107414799908	0.0572092713752904	0.372331001900426	FALSE
N14_CHRONKIDNEYDIS	CD2_BENIGN_OTHERDIGESTIVE	PGS002237	114	24835	1001	455705	0.388165140899883	1.47427322699379	7.10106600238794e-05	0.262347926558317	1.29997876089158	0	0.0512571331328126	1.05259351515692	0.568816301130998	0.882085589519747	FALSE
N14_CHRONKIDNEYDIS	ST19_TOXIC_EFFECT_ETHAN	PGS002237	37	24912	568	456138	0.787951755490941	2.19888795043121	2.50301067391243e-06	0.262581780914351	1.30028280213686	0	0.097578881845604	1.10249840524233	0.555180348918771	0.876312730528905	FALSE
N14_CHRONKIDNEYDIS	CD2_NONHODGKIN_NAS	PGS002237	96	24853	658	456048	0.82324708908639	2.27788433534838	1.82347057122612e-13	0.262018452723526	1.29955052245463	0	0.120940755992321	1.12855805008498	0.250170769951756	0.690266259535292	FALSE
N14_CHRONKIDNEYDIS	R18_CONVU_NOT_ELSEW_CLASSIFIED	PGS002237	78	24871	847	455859	0.718752572264306	2.05187205143843	2.9516248164433e-10	0.262996841079724	1.30082260975032	0	-0.119384726098942	0.887466303625796	0.293401227977373	0.726735845263771	FALSE
N14_CHRONKIDNEYDIS	M13_LOWBACKPAINORANDSCIATICA	PGS002237	595	24354	5183	451523	0.727532932585446	2.0699675536422	2.96173038519718e-65	0.262596259866596	1.30030162900575	0	0.0148002168380107	1.01491028237481	0.719333117195652	0.933926781528274	FALSE
N14_CHRONKIDNEYDIS	O15_LABOUR_FETAL_STRESS	PGS002237	26	12373	3994	244924	-0.390108563755896	0.676983374650696	0.0486579415302807	0.311330639015872	1.3652405483602	4.4929792454819e-269	-0.265491864503084	0.766828681392626	0.17555991249281	0.604697577678932	FALSE
N14_CHRONKIDNEYDIS	CD2_BENIGN_LIPOMATOUS	PGS002237	349	24600	4765	451941	0.205187637909133	1.22775541681047	0.000231430400440126	0.262013813026963	1.29954449294853	0	0.0475947647257999	1.04874558049975	0.370327951051771	0.780138298050541	FALSE
N14_CHRONKIDNEYDIS	G6_NEUROOTH	PGS002237	195	24754	2121	454585	0.430184056998685	1.53754049259469	3.3683498126983e-09	0.263162517694582	1.30103814349079	0	-0.0642218750304459	0.937796902729496	0.386201382967572	0.79065015240597	FALSE
N14_CHRONKIDNEYDIS	ILD_DIFF_DG	PGS002237	9963	14986	160891	295815	0.241496828102646	1.27315341659917	1.44581805724822e-73	0.26977010575583	1.30966333206001	2.94756495197827e-245	-0.0164125981142034	0.983721354734916	0.198904223818337	0.63424604835759	FALSE
N14_CHRONKIDNEYDIS	G6_PLANTAR	PGS002237	50	24899	590	456116	0.225793726774096	1.25331711284893	0.144892227520905	0.262134587351083	1.29970145403457	0	0.240444084522469	1.27181381776402	0.0852405170257912	0.446810421598957	FALSE
N14_CHRONKIDNEYDIS	E4_MINERAL_MET	PGS002237	101	24848	846	455860	0.683091434115752	1.97998928705941	7.58140602583958e-12	0.263445458224153	1.30140631199454	0	-0.167431141451955	0.845834858243852	0.10980168554487	0.497987519975032	FALSE
N14_CHRONKIDNEYDIS	R18_HEADACHE1	PGS002237	408	24541	4114	452592	0.717798885224669	2.04991614046769	3.17755266505644e-45	0.263467766337312	1.30143534423764	0	-0.0482691816626361	0.952877255468336	0.337462710294511	0.758300972163579	FALSE
N14_CHRONKIDNEYDIS	I9_RHEUFEV	PGS002237	295	24654	1964	454742	0.661431713812057	1.9375643872303	6.22359826541487e-28	0.262291318522054	1.29990517372957	0	0.0476629200100412	1.04881706048873	0.406420820145	0.802430640076948	FALSE
N14_CHRONKIDNEYDIS	R18_OTHER_SYMPTOMS_SIGNS_INVOLVI_NERVOUS_MUSCULOS_SYSTEMS	PGS002237	67	24882	621	456085	0.791844038107456	2.20746332183455	1.73507768538315e-10	0.262799958480674	1.30056652562409	0	-0.0772909079059809	0.925620544102045	0.500984735554168	0.851933297024694	FALSE
N14_CHRONKIDNEYDIS	L12_SKIN_SUBCUTAN	PGS002237	5880	19069	88406	368300	0.20132830981291	1.22302623743237	3.0888820652186e-39	0.260831178656157	1.29800851539372	1.07284925881743e-289	0.00993871141306703	1.00998826443368	0.497434640826352	0.850410285458768	FALSE
N14_CHRONKIDNEYDIS	N14_MALEINFERT	PGS002237	19	12531	515	207273	-0.11847700212174	0.888272243798826	0.622105091088037	0.215102630810982	1.23998915152806	3.29568565201485e-131	0.0462223402969477	1.04730724367548	0.83641482105436	0.966173478955474	FALSE
N14_CHRONKIDNEYDIS	C3_UNCERTAIN_SECONDARY_EXALLC	PGS002237	210	24739	2456	454250	0.502669025465136	1.65312762747997	1.1577127731294e-12	0.262894692133062	1.30068973887736	0	-0.0253106868923808	0.975006943089333	0.718181078445246	0.933628496146608	FALSE
N14_CHRONKIDNEYDIS	ST19_FRACT_LUMBAR_SPINE_PELVIS	PGS002237	52	24897	679	456027	0.27127028264742	1.31162953318252	0.0576704635664496	0.262705918509568	1.30044422613621	0	-0.0686424501051013	0.933660450600822	0.603344845890724	0.896703954652831	FALSE
N14_CHRONKIDNEYDIS	H8_MIDDLEMASTOID	PGS002237	746	24203	12540	444166	0.107596160101282	1.11359793928874	0.00519324258936438	0.261769966394004	1.29922764203263	0	0.0278347928218355	1.02822580010581	0.446745945006394	0.824932466807192	FALSE
N14_CHRONKIDNEYDIS	Z21_EXAM_OBSER_OTH_REASO	PGS002237	139	24810	1503	455203	0.564049045653248	1.75777542349962	1.72947819243808e-10	0.262451544419097	1.3001134688888	0	0.0274186093112227	1.0277979585191	0.751351799635262	0.944165968312806	FALSE
N14_CHRONKIDNEYDIS	L12_SEBORRHOEIC	PGS002237	341	24608	5637	451069	0.0613654906113789	1.06328746476264	0.273385955706251	0.262511869941035	1.3001919012781	0	0.00650574959963722	1.0065269579557	0.902930580943502	0.980532426152428	FALSE
N14_CHRONKIDNEYDIS	C3_OVARY_EXALLC	PGS002237	51	12348	615	248303	0.491596970324517	1.63492506308696	0.000634366928073923	0.311117004801393	1.36494891742036	3.62749963563712e-268	-0.0719709128863152	0.930557962662806	0.607456875376615	0.898177218410041	FALSE
N14_CHRONKIDNEYDIS	M13_ANKYLOSPON_ICD10	PGS002237	135	24814	1328	455378	0.555589605644451	1.74296834585018	1.45714007522244e-10	0.263014817395084	1.30084599395796	0	-0.0178669780039074	0.982291690069292	0.839536121948781	0.966685768633401	FALSE
N14_CHRONKIDNEYDIS	ST19_FRACT_FEMUR	PGS002237	74	24875	907	455799	0.176744598776773	1.19332627721271	0.14045669659225	0.262548375784946	1.30023936674708	0	0.0157352512697339	1.01585970223489	0.890370516047637	0.977858207998887	FALSE
N14_CHRONKIDNEYDIS	N14_MENOPAUSOT	PGS002237	42	12357	633	248285	0.0941071746053849	1.09867748993391	0.554980485398663	0.311032166139677	1.36483312189293	3.84044735941859e-268	-0.0591506232216622	0.942564786319671	0.689016177309268	0.924472566054601	FALSE
N14_CHRONKIDNEYDIS	I9_OTH	PGS002237	331	24618	2028	454678	0.87120804222019	2.389796085001	2.06171577726626e-53	0.263196175080446	1.30108193377054	0	-0.061597729946409	0.940261049587012	0.254836970573414	0.694221911665646	FALSE
N14_CHRONKIDNEYDIS	ST19_INJURY_NERVES_WRIST_HAND_LEVEL	PGS002237	28	24921	492	456214	0.155939567207516	1.16875556979279	0.411887488403667	0.262987516357701	1.30081047999763	0	-0.410311483585138	0.663443566168132	0.0395827026350603	0.309975411796863	FALSE
N14_CHRONKIDNEYDIS	J10_BRONCH	PGS002237	494	24455	6944	449762	0.206181392604016	1.2289761109549	1.0166171234697e-05	0.262537258636817	1.30022491187378	0	0.0060630136654921	1.00608143093542	0.892927442858849	0.97870423651828	FALSE
N14_CHRONKIDNEYDIS	PRIM_COXARTHROSIS	PGS002237	65	24884	455	456251	0.362874017031199	1.437454753016	0.00803829506201337	0.262042051510899	1.29958119063296	0	0.24992701570991	1.28393170642398	0.0542798275718209	0.36286109026329	FALSE
N14_CHRONKIDNEYDIS	I9_ARTOTH	PGS002237	213	24736	1854	454852	0.629089496592739	1.87590178648329	9.45469069831631e-19	0.262526727163089	1.30021121866139	0	0.00832189140235479	1.00835661459465	0.905106272731231	0.981040045052021	FALSE
N14_CHRONKIDNEYDIS	I9_CONDUCTIO	PGS002237	311	24638	1458	455248	1.01711229210923	2.76519813907703	7.06854259498221e-70	0.263972170472566	1.30209195919277	0	-0.0711425746854215	0.931329098708055	0.208655546870536	0.645891696612363	FALSE
N14_CHRONKIDNEYDIS	D3_ANAEMIA_IRONDEF	PGS002237	713	24236	9287	447419	0.504566526385198	1.6562674166084	2.57131183154571e-38	0.263730881190857	1.3017778162604	0	-0.0427656016856932	0.958135949199231	0.254830857341269	0.694221911665646	FALSE
N14_CHRONKIDNEYDIS	D3_ANAEMIA_IRONDEF_NAS	PGS002237	713	24236	9287	447419	0.504566526385198	1.6562674166084	2.57131183154571e-38	0.263730881190857	1.3017778162604	0	-0.0427656016856932	0.958135949199231	0.254830857341269	0.694221911665646	FALSE
N14_CHRONKIDNEYDIS	CD2_BENIGN_RECTUM	PGS002237	104	24845	1016	455690	0.278333121990251	1.32092615347469	0.00571622653361275	0.26278141475871	1.30054240850365	0	-0.0521750543556179	0.949162697234616	0.586119220915231	0.889974699932687	FALSE
N14_CHRONKIDNEYDIS	K11_APPENDACUT	PGS002237	124	24825	2434	454272	0.011581440071537	1.01164876460258	0.902548122568225	0.26245155182697	1.30011347851987	0	0.024803333077016	1.02511349478179	0.773985250317392	0.95014416192264	FALSE
N14_CHRONKIDNEYDIS	CD2_INSITU_BREAST_EXALLC	PGS002237	85	12314	1139	247779	0.156993327659828	1.16998780731822	0.150371785464911	0.312123167282942	1.36632296895393	3.34832311745079e-269	-0.189130209478346	0.827678728062567	0.0819136392611856	0.43946818822037	FALSE
N14_CHRONKIDNEYDIS	C3_CANCER_WIDE_EXALLC	PGS002237	2628	22321	29499	427207	0.251194481048164	1.28556007709225	3.77524660299525e-32	0.263729924286429	1.30177657058404	0	-0.00669372052531168	0.993328632519105	0.744072625670124	0.942010670669008	FALSE
N14_CHRONKIDNEYDIS	K11_VENTHER	PGS002237	226	24723	2293	454413	0.444892424351073	1.56032233411628	6.69677895549878e-11	0.262724365163313	1.30046821520182	0	0.00285673026519148	1.00286081460746	0.965003444295608	0.993803935578118	FALSE
N14_CHRONKIDNEYDIS	I9_OTHHEART	PGS002237	2398	22551	13570	443136	0.905664568164344	2.47357523630432	0	0.27303854804988	1.31395089409312	0	-0.0963115120298267	0.908181062673017	4.81934562046732e-06	0.000325704838255837	TRUE
N14_CHRONKIDNEYDIS	M13_SOFTTISSUE	PGS002237	3572	21377	43412	413294	0.299256945818699	1.34885616190103	4.73419409834846e-58	0.264963219681989	1.3033830360542	0	-0.0190166495874327	0.981163026147222	0.284205872791631	0.719909447198248	FALSE
N14_CHRONKIDNEYDIS	H7_STRABISMUS	PGS002237	60	24889	786	455920	0.379890483553912	1.46212445399171	0.00335238243105502	0.263005605798288	1.30083401114436	0	-0.179574368999813	0.835625803977023	0.178411900377511	0.608761871667737	FALSE
N14_CHRONKIDNEYDIS	F5_SEXDYS	PGS002237	103	24846	1156	455550	0.453744948294078	1.57419644478015	1.38703339489615e-05	0.262167683824459	1.29974447028098	0	0.103720851324851	1.10929075464687	0.282629545541505	0.718432303992508	FALSE
N14_CHRONKIDNEYDIS	FG_CVD	PGS002237	15518	9431	141016	315690	0.981390551387701	2.66816388248903	0	0.330869910829558	1.39217867315893	3.85021846547213e-234	-0.10637188857145	0.899090224516428	1.51459324869742e-16	6.18169645930995e-14	TRUE
N14_CHRONKIDNEYDIS	O15_POSTPART_HEAMORRH_ALLW	PGS002237	17	12382	1516	247402	0.135516694063061	1.14512831251913	0.595159595289237	0.310810751258305	1.36453096098185	2.34794230632831e-268	0.0122144209844957	1.01228932167	0.959459035486826	0.992678735786316	FALSE
N14_CHRONKIDNEYDIS	O15_OEDEM_PROTUR_HYPERT	PGS002237	147	12252	3607	245311	0.269706324251206	1.30957980242599	0.00144726926243237	0.31196670438139	1.36610920682111	1.34626253218168e-267	-0.096379928940081	0.90811892985625	0.24623573511907	0.686246604565626	FALSE
N14_CHRONKIDNEYDIS	C3_MELANOMA_EXALLC	PGS002237	158	24791	2309	454397	0.0396659272408294	1.04046312573845	0.64221410073036	0.261747502168607	1.29919845621785	0	0.139068973344433	1.14920336166939	0.0838513450642729	0.443688810382715	FALSE
N14_CHRONKIDNEYDIS	I9_PAD	PGS002237	356	24593	1058	455648	1.49690322458201	4.46783175336756	1.39528666343032e-166	0.263547142447639	1.3015386512131	0	-0.0491153214100483	0.952071329159305	0.352861960238049	0.768582485976972	FALSE
N14_CHRONKIDNEYDIS	N14_OTHPENIS	PGS002237	124	12426	1130	206658	0.443733825777041	1.55851559373047	1.4102848319275e-06	0.215064610427673	1.23994200756144	4.87761989177052e-130	0.0152614863586857	1.0153785375419	0.860217440555463	0.971974794764294	FALSE
N14_CHRONKIDNEYDIS	AB1_RUBELLA	PGS002237	142	24807	6278	450428	-0.654703912431753	0.519595885695636	1.74837947184316e-13	0.262038177892043	1.2995761565605	0	0.0920166340297216	1.09638305919753	0.265638576090433	0.703576291879162	FALSE
N14_CHRONKIDNEYDIS	I9_ANGINA	PGS002237	3080	21869	15030	441676	0.963474574639149	2.6207867911031	0	0.273145151571046	1.31409097335141	0	-0.0734606149012143	0.929172740631048	0.000116411040901669	0.00490122961047379	TRUE
N14_CHRONKIDNEYDIS	MULTIMORB	PGS002237	8959	15990	73027	383679	0.905991591436092	2.47438428525271	0	0.296165888150192	1.34469320699954	1.66880571024392e-308	-0.0895556307715496	0.91433739841451	6.05119249819882e-12	1.28756802455181e-09	TRUE
N14_CHRONKIDNEYDIS	R18_LOCALIZED_SWELL_MASS_LUMP_SKIN_SUBCU_TISSUE	PGS002237	121	24828	1255	455451	0.542466889665455	1.7202452874934	5.03332233865815e-09	0.262810279997942	1.30057994951322	0	-0.0374514057245492	0.963241224592933	0.677684525633775	0.921192630581212	FALSE
N14_CHRONKIDNEYDIS	COX_ARTHROSIS	PGS002237	696	24253	5506	451200	0.389902516629452	1.47683681983427	1.85681067472831e-22	0.262013683611711	1.29954432476766	0	0.0154926020833717	1.01561323460848	0.681629085828059	0.922545689011405	FALSE
N14_CHRONKIDNEYDIS	I9_HYPTENSESS	PGS002237	13028	11921	107432	349274	0.949242698194029	2.58375223799403	0	0.317389469578862	1.37353741880546	1.74321727939609e-271	-0.101760110854626	0.903246204641583	4.64567976517217e-16	1.80001257063536e-13	TRUE
N14_CHRONKIDNEYDIS	ST19_INJURI_ELBOW_FOREA	PGS002237	220	24729	3830	452876	-0.0398235918898969	0.960958945152168	0.560250852745784	0.263608324066463	1.30161828389075	0	-0.113552692095944	0.892657159195274	0.0870641403263778	0.450453923659116	FALSE
N14_CHRONKIDNEYDIS	ST19_OPEN_WOUND_HEAD	PGS002237	103	24846	1486	455220	0.355364864007682	1.42670111121291	0.000357070564158446	0.263057482732363	1.30090149617504	0	-0.100853255337087	0.904065689967192	0.279499621999835	0.716042748557962	FALSE
N14_CHRONKIDNEYDIS	M13_CERVICDISC	PGS002237	134	24815	1561	455145	0.341682687624766	1.40731366861452	0.000145664718640844	0.262570843914742	1.30026858102213	0	-0.00858828088786812	0.991448493046177	0.919371973614656	0.984514144950359	FALSE
N14_CHRONKIDNEYDIS	N14_OTHNONINFVAG	PGS002237	63	12336	1183	247735	0.153043613760132	1.16537580425518	0.254386958550903	0.31067870265116	1.36435078846508	3.03153011372846e-267	0.0284986944333738	1.02890866752483	0.828104588510283	0.964463547040514	FALSE
N14_CHRONKIDNEYDIS	M13_RHEUMA_INCLAVO	PGS002237	292	24657	1923	454783	0.819083051402869	2.26841886011206	3.66867880371545e-40	0.261557372368037	1.29895146335557	0	0.113825086535086	1.12055610739023	0.0487074024559626	0.344377940501168	FALSE
N14_CHRONKIDNEYDIS	ST19_COMPLICATIO_PROCED_NOT_ELSEW_CLASSIFIED	PGS002237	756	24193	6681	450025	0.673135552967482	1.96037455204462	1.46484870044481e-71	0.263860019630745	1.30194593667184	0	-0.0252263716442226	0.975089154507484	0.491514922938415	0.84743904411417	FALSE
N14_CHRONKIDNEYDIS	N14_ENDOMETRIOSIS_PELVICPERITONEUM	PGS002237	24	12375	736	248182	0.417331876351621	1.51790618651907	0.0875611789783356	0.310137102795928	1.36361205634222	4.73069278507507e-267	0.397589499257496	1.48823298375356	0.0552824767201934	0.36614029750947	FALSE
N14_CHRONKIDNEYDIS	O15_MAT_CARE_MALPRESENT	PGS002237	12	12387	1243	247675	-0.0907548552592	0.913241559825923	0.778155626240591	0.310604296286367	1.36424927585924	4.14819183875838e-268	0.232574732446591	1.26184474358032	0.419331046685711	0.809810885922691	FALSE
N14_CHRONKIDNEYDIS	E4_NUTRIDEF	PGS002237	1534	23415	11159	445547	0.894031762819178	2.44496733475498	1.55053561156921e-243	0.266735101994053	1.30569452463974	0	-0.0627294596878859	0.939197530114265	0.0165426920546336	0.190066947141036	FALSE
N14_CHRONKIDNEYDIS	I9_CHD_NOREV	PGS002237	2174	22775	10057	446649	1.02794095008202	2.79530423406915	0	0.272933763568909	1.31381321964386	0	-0.116085322241284	0.8903992491968	1.79865995728493e-07	1.72767766483328e-05	TRUE
N14_CHRONKIDNEYDIS	I9_VTE	PGS002237	1385	23564	12321	444385	0.531093025758724	1.70079030062578	3.32341927464999e-77	0.262759779391126	1.30051427109497	0	-0.00507334359279277	0.994939504078746	0.853430471653392	0.97070697371953	FALSE
N14_CHRONKIDNEYDIS	CD2_BENIGN_LEIOMYOMA_UTERI	PGS002237	413	11986	8672	240246	0.109924490423863	1.11619378395718	0.0364884146725643	0.309371961465539	1.36256909945489	1.70446046000295e-257	0.0470097696689135	1.04813224893469	0.342832159502176	0.761640376572149	FALSE
N14_CHRONKIDNEYDIS	F5_ANXIETY	PGS002237	119	24830	1009	455697	0.803950037567152	2.23434928398188	1.92054267136087e-17	0.262562782934916	1.30025809962558	0	0.00930971002034551	1.0093531801641	0.916013776255054	0.983843455026078	FALSE
N14_CHRONKIDNEYDIS	Z21_PERSONS_ENCOUNTERI_HEALTH_SERVI_SPECIFIC_PROCED_HEALTH_CARE	PGS002237	2904	22045	27525	429181	0.60563379923131	1.83241322301417	1.38313448717458e-196	0.264993038844793	1.30342190242462	0	-0.00624050454200499	0.993778926964651	0.750584454590689	0.944013397681232	FALSE
N14_CHRONKIDNEYDIS	COPD_MODE	PGS002237	1032	23917	7434	449272	0.709941839096885	2.03387296331833	3.59629702211494e-106	0.265102358244198	1.30356439951288	0	-0.0562199871150042	0.945331152341457	0.0710842760740955	0.412848202480674	FALSE
N14_CHRONKIDNEYDIS	COPD_HOSPITAL_MAIN	PGS002237	1032	23917	7434	449272	0.709941839096885	2.03387296331833	3.59629702211494e-106	0.265102358244198	1.30356439951288	0	-0.0562199871150042	0.945331152341457	0.0710842760740955	0.412848202480674	FALSE
N14_CHRONKIDNEYDIS	J10_COPDNAS	PGS002237	1032	23917	7434	449272	0.709941839096885	2.03387296331833	3.59629702211494e-106	0.265102358244198	1.30356439951288	0	-0.0562199871150042	0.945331152341457	0.0710842760740955	0.412848202480674	FALSE
N14_CHRONKIDNEYDIS	G6_TIA	PGS002237	172	24777	996	455710	0.767718529747642	2.15484442795935	4.10332415800472e-23	0.263058609954384	1.30090296258068	0	-0.0460776762481295	0.954967780995381	0.531848825741052	0.866155435081748	FALSE
N14_CHRONKIDNEYDIS	H7_VISUALDISTBLIND	PGS002237	490	24459	5025	451681	0.472052330193174	1.60328128155054	5.5054090017864e-24	0.262802428569864	1.30056973814337	0	-0.000762659549315643	0.999237631201559	0.986414136545454	0.997340292333335	FALSE
N14_CHRONKIDNEYDIS	CD2_BENIGN_LEIOMYOMA_UTERI_EXALLC	PGS002237	413	11986	8672	240246	0.109924490423863	1.11619378395718	0.0364884146725643	0.309371961465539	1.36256909945489	1.70446046000295e-257	0.0470097696689135	1.04813224893469	0.342832159502176	0.761640376572149	FALSE
N14_CHRONKIDNEYDIS	K11_DIAHER	PGS002237	2108	22841	18948	437758	0.452352905193534	1.57200661999915	4.0748398461605e-81	0.258512270850949	1.29500204053239	0	0.0557939934734753	1.05737983415131	0.0135017539257096	0.1685889117291	FALSE
N14_CHRONKIDNEYDIS	L12_LICHENPLANUS_INCLAVO	PGS002237	77	24872	993	455713	0.198476559087965	1.2195434398687	0.0849563843767662	0.262946621275814	1.30075728433426	0	-0.108602663574566	0.897086791952489	0.316093317049879	0.742966359793152	FALSE
N14_CHRONKIDNEYDIS	L12_CELLULITIS	PGS002237	1050	23899	11509	445197	0.447665146854056	1.56465467838263	6.72511571075111e-44	0.26410215034392	1.30226121593786	0	-0.0311267044083354	0.969352744028799	0.314253117019295	0.741623624040497	FALSE
N14_CHRONKIDNEYDIS	I9_NONISCHCARDMYOP	PGS002237	207	24742	686	456020	1.43772781688243	4.21111651030757	1.14088932586932e-93	0.264015789308841	1.30214875616745	0	-0.12778085095697	0.880046219300286	0.0602295297891644	0.381614513698673	FALSE
N14_CHRONKIDNEYDIS	M13_OTHERBONE	PGS002237	197	24752	2968	453738	0.313762310555026	1.36856440457119	1.98868997386298e-05	0.262457179621542	1.30012079531204	0	0.0294568119650376	1.02989495537205	0.681807006225398	0.922568747846557	FALSE
N14_CHRONKIDNEYDIS	CD2_INSITU_BREAST	PGS002237	85	12314	1139	247779	0.156993327659828	1.16998780731822	0.150371785464911	0.312123167282942	1.36632296895393	3.34832311745079e-269	-0.189130209478346	0.827678728062567	0.0819136392611856	0.43946818822037	FALSE
N14_CHRONKIDNEYDIS	ST19_OTHER_COMPLICATIO_SURGI_MEDICAL_CARE_NOT_ELSEW_CLASSIFIED	PGS002237	60	24889	457	456249	0.864654493857444	2.37418564852705	2.51264063082073e-11	0.262935022010622	1.30074219659307	0	-0.0999989862285751	0.904838335334743	0.440298209989327	0.821325884261775	FALSE
N14_CHRONKIDNEYDIS	AB1_WHOOPCOUGH	PGS002237	119	24830	3114	453592	-0.458392753538083	0.632299089728604	2.2298185751662e-06	0.262179107833514	1.29975931865839	0	0.0845376189758288	1.08821378094992	0.345360674919892	0.763416348594773	FALSE
N14_CHRONKIDNEYDIS	N14_MESNRUIRREG	PGS002237	455	11944	12016	236902	0.226439454035451	1.25412667522594	9.7032370753824e-06	0.308612090887927	1.36153411656257	2.39136556015278e-255	0.0633105566059054	1.06535764171548	0.180585793067253	0.61159870302934	FALSE
N14_CHRONKIDNEYDIS	KRA_PSY_SCHIZODEL	PGS002237	120	24829	1185	455521	0.968838451246625	2.63488213711851	4.17704152121829e-26	0.263410845127107	1.30136126707114	0	-0.131484563902686	0.876792809292468	0.152378174749038	0.571448764411952	FALSE
N14_CHRONKIDNEYDIS	H7_LIDLACRIMALORBIT	PGS002237	1265	23684	16641	440065	0.156625215080706	1.1695571993499	1.67191471703576e-07	0.261855025436529	1.29933815779199	0	0.0124973734987742	1.01257579200558	0.657237213787084	0.915012994754271	FALSE
N14_CHRONKIDNEYDIS	L12_DERMATITISNAS	PGS002237	73	24876	615	456091	0.615351466093728	1.85030680539407	1.82623048231149e-06	0.261881293364725	1.2993722891617	0	0.284475537939277	1.32906480123844	0.0139735788465579	0.171897652124212	FALSE
N14_CHRONKIDNEYDIS	NEURODIS	PGS002237	5182	19767	64689	392017	0.434794391650269	1.54464543430065	1.38885079871242e-161	0.268284697783489	1.30771939183507	1.66880539392425e-308	-0.0276478197947963	0.972730883045985	0.0720286349371021	0.415408834540197	FALSE
N14_CHRONKIDNEYDIS	I9_AF	PGS002237	1212	23737	6181	450525	0.858433961742316	2.35946278993554	8.49017017476922e-180	0.268199851313122	1.30760844116739	0	-0.109320083603404	0.896443434726611	0.00013486012244687	0.00552584413118493	TRUE
N14_CHRONKIDNEYDIS	DM2_RETINOPATHY	PGS002237	179	24770	570	456136	1.31696668591569	3.73208360867352	3.31833535113388e-66	0.262975346913531	1.30079464995344	0	-0.0588150887791285	0.942881102334292	0.44655209834419	0.824816374635677	FALSE
N14_CHRONKIDNEYDIS	PULM_INFECTIONS	PGS002237	5193	19756	81011	375695	0.213892789968721	1.23848986913799	1.75833282341984e-40	0.261601954986804	1.29900937530438	7.85605227305449e-303	0.00767072257166262	1.00770021793273	0.617908645832339	0.901861018623392	FALSE
N14_CHRONKIDNEYDIS	R18_PAIN_ASSOCIATED_W_MICTU	PGS002237	72	24877	635	456071	0.57356915486967	1.77458954666177	3.69581413411877e-06	0.262395394067003	1.30004046910926	0	0.0682050359428939	1.07058479433952	0.563504708381795	0.879687779403914	FALSE
N14_CHRONKIDNEYDIS	I9_OTHARR	PGS002237	147	24802	908	455798	0.76610025766144	2.15136012340826	1.54701035126952e-19	0.262713748962777	1.30045440924374	0	-0.0232021568050918	0.977064943479551	0.763542043198673	0.947553136957381	FALSE
N14_CHRONKIDNEYDIS	N14_HYPERTROPHYBREAST	PGS002237	38	12361	598	248320	0.397857267086833	1.48863153802679	0.0172564968624975	0.311045116073578	1.36485079650609	2.48862134807564e-268	-0.079315979954858	0.923747992476228	0.628857290761453	0.905264026143461	FALSE
N14_CHRONKIDNEYDIS	J10_ACUTEUPPERINFEC	PGS002237	1688	23261	27346	429360	0.148264348106766	1.1598194519188	1.4586954560936e-08	0.258673514206114	1.29521086784191	0	0.0627094902925282	1.06471748353338	0.0118093799270102	0.155249216537018	FALSE
N14_CHRONKIDNEYDIS	THYROTOXICOSIS	PGS002237	117	24832	851	455855	0.928704344842748	2.53122745418081	7.04386250800865e-23	0.262964952404165	1.30078112890154	0	-0.106358092659783	0.899102628371308	0.253008239810663	0.692632591194364	FALSE
N14_CHRONKIDNEYDIS	K11_EMBIMPACT_TEETH	PGS002237	63	24886	1705	455001	0.0454433971905871	1.04649176856337	0.734272228496064	0.262390009824625	1.30003346939511	0	0.0744690110214807	1.07731195820784	0.54457865612075	0.871629850159467	FALSE
N14_CHRONKIDNEYDIS	I9_CHD	PGS002237	2174	22775	10057	446649	1.02794095008202	2.79530423406915	0	0.272933763568909	1.31381321964386	0	-0.116085322241284	0.8903992491968	1.79865995728493e-07	1.72767766483328e-05	TRUE
N14_CHRONKIDNEYDIS	AB1_CANDIDIASIS	PGS002237	231	24718	3926	452780	0.16508452618134	1.17949281252132	0.014063813033682	0.263243461909108	1.30114345926367	0	-0.0673891506822016	0.934831340289164	0.286537700231184	0.721693583112569	FALSE
N14_CHRONKIDNEYDIS	CD2_BENIGN_MELANOCYTIC_FACE_EXALLC	PGS002237	81	24868	1357	455349	0.176275635849363	1.19276678262975	0.122418452078214	0.262758448309777	1.30051254000583	0	-0.0545434950704465	0.946917321726497	0.604231642741987	0.89710914958821	FALSE
N14_CHRONKIDNEYDIS	AB1_STREPTSTAPHYCOCC_INOTHER	PGS002237	246	24703	1801	454905	0.907675138067297	2.47855353515902	8.92763824305139e-44	0.262954871010462	1.30076801528096	0	-0.0273528685738311	0.973017833523727	0.6620353271052	0.916538178858028	FALSE
N14_CHRONKIDNEYDIS	I9_AORTVALV_EARLY	PGS002237	88	24861	415	456291	1.27249334248615	3.56974206501816	1.02551606458645e-28	0.26217686518883	1.29975640376333	0	0.0670955179804308	1.06939761999727	0.522107314341566	0.861840178049608	FALSE
N14_CHRONKIDNEYDIS	O15_DELIVERY_PROXY	PGS002237	180	12219	15110	233808	0.00339728332911803	1.00340306063666	0.966536087776067	0.310870491271758	1.36461248051478	7.16834891432306e-265	-0.00304834067431356	0.996956300798658	0.966899776607856	0.994038883885505	FALSE
N14_CHRONKIDNEYDIS	K11_PULC	PGS002237	116	24833	1129	455577	0.475036545068518	1.60807296354861	3.7128663317398e-07	0.26316606239463	1.30104275528893	0	-0.105885512338882	0.89952762699503	0.257986870882005	0.69670787773214	FALSE
N14_CHRONKIDNEYDIS	CD2_INSITU	PGS002237	512	24437	7217	449489	0.276847050708282	1.31896462090201	1.71357174839918e-09	0.262848501492969	1.3006296605733	0	-0.0128495443611238	0.987232658567269	0.763779983144414	0.947553136957381	FALSE
N14_CHRONKIDNEYDIS	AB1_VARICELLA	PGS002237	580	24369	24354	432352	-0.593678001961698	0.552292212687475	4.67988252545429e-40	0.260161866335986	1.29714003297809	0	0.109149036231165	1.11532856232078	0.00757544850431433	0.11619807918454	FALSE
N14_CHRONKIDNEYDIS	I9_NCMI	PGS002237	361	24588	1582	455124	1.01838555072251	2.76872119382899	2.5127619830399e-79	0.263640428275738	1.30166007198732	0	-0.0602188290982098	0.941558470647744	0.254869999688352	0.69425667644026	FALSE
N14_CHRONKIDNEYDIS	M13_OSTEOMYELITIS	PGS002237	111	24838	1256	455450	0.351485509216357	1.42117715304581	0.000451035232787088	0.262254413259704	1.29985720127333	0	0.0568596084048074	1.05850719444998	0.520437600569697	0.861020310309277	FALSE
N14_CHRONKIDNEYDIS	L12_PAPULOSQUAMOUS	PGS002237	811	24138	11765	444941	0.243338285525874	1.2755000343443	2.58830660289152e-11	0.263777077230737	1.30183795462938	0	-0.0354411047947239	0.965179577005417	0.315220870379983	0.742249784105826	FALSE
N14_CHRONKIDNEYDIS	CD2_INSITU_CERVIX_UTERI	PGS002237	149	12250	3469	245449	0.26239158751784	1.30003552045072	0.00215526156291137	0.311386086440976	1.36531624953195	2.17019777641997e-266	-0.051336637946389	0.949958824511456	0.52084943978254	0.861244822786916	FALSE
N14_CHRONKIDNEYDIS	K11_OESULC	PGS002237	332	24617	2837	453869	0.454943694832136	1.57608463882548	8.95062202018188e-16	0.263092691167915	1.30094729968786	0	-0.0390676568616145	0.961685642312864	0.477504619276886	0.84116205029537	FALSE
N14_CHRONKIDNEYDIS	K11_PULP_PERIAPICAL	PGS002237	285	24664	4077	452629	0.261637152079411	1.2990550974623	2.25884891399987e-05	0.262164340809949	1.29974012522362	0	0.0414087296339009	1.04227802841288	0.481079209954119	0.842745935853404	FALSE
N14_CHRONKIDNEYDIS	ST19_SEQUEL_INJURI_POISO_OTHER_CONSE_EXTER_CAUSES	PGS002237	105	24844	1612	455094	0.323310921073658	1.38169488218324	0.00109154228516495	0.263026477066513	1.30086116148325	0	-0.104168113485814	0.901073802029518	0.270794163393839	0.708351629995485	FALSE
N14_CHRONKIDNEYDIS	COPD_EARLYANDLATER	PGS002237	1032	23917	7434	449272	0.709941839096885	2.03387296331833	3.59629702211494e-106	0.265102358244198	1.30356439951288	0	-0.0562199871150042	0.945331152341457	0.0710842760740955	0.412848202480674	FALSE
N14_CHRONKIDNEYDIS	M13_MUSCULOSKELETAL	PGS002237	9918	15031	122983	333723	0.410203573500072	1.50712456450836	1.71773073077248e-206	0.270655718363191	1.31082370016075	9.61686328665319e-247	-0.0217764820637772	0.978458913728072	0.0880718974431094	0.452990841059975	FALSE
N14_CHRONKIDNEYDIS	H7_OCUMUSCLE	PGS002237	217	24732	3112	453594	0.203592844500259	1.22579896105007	0.0035872008619587	0.262703291576612	1.3004408099609	0	-0.0106751250038963	0.989381651929807	0.875744108535408	0.974956164850393	FALSE
N14_CHRONKIDNEYDIS	N14_POSTMENATRVAG	PGS002237	51	12348	511	248407	0.229570739006892	1.25805985798066	0.103437196526088	0.31153435759148	1.3655187015516	7.5860553638856e-269	-0.160997579011675	0.851294132077811	0.238658783555819	0.679307258532651	FALSE
N14_CHRONKIDNEYDIS	N14_DYSPLACERVUT	PGS002237	290	12109	6981	241937	0.135412566673228	1.14500907950474	0.0245084711391238	0.314118770530507	1.36905232996305	2.7657894112303e-268	-0.144080034829841	0.865818449653808	0.0158621691768199	0.185784360554649	FALSE
N14_CHRONKIDNEYDIS	D3_PURPURA_AND3_OTHER_HAEMORRHAGIC	PGS002237	131	24818	1178	455528	0.695027195822101	2.00376356719768	2.09651976625815e-14	0.262474803652971	1.30014370888371	0	0.00987444583906108	1.00992335904374	0.907625058842956	0.981832644736925	FALSE
N14_CHRONKIDNEYDIS	O15_PREEC_OR_FETGRO	PGS002237	22	12377	660	248258	1.0996892737688	3.00323269577221	2.11049267203375e-06	0.310580205182958	1.36421640998475	7.5634197893433e-268	0.222587116826307	1.24930465036632	0.294494895794285	0.727795696948022	FALSE
N14_CHRONKIDNEYDIS	E4_THYROID	PGS002237	1250	23699	11805	444901	0.566833859360257	1.76267732286316	3.26775220372536e-77	0.262079853613496	1.29963031846302	0	-0.0103595920462031	0.989693883705845	0.72007648407559	0.934234250648877	FALSE
N14_CHRONKIDNEYDIS	Z21_ACQUI_ABSENCE_ORGANS_NOT_ELSEW_CLASSIFIED	PGS002237	592	24357	4583	452123	0.73333638457472	2.08201543680043	1.00389223068726e-65	0.262297086894255	1.29991267208806	0	0.0376346306789668	1.03835178167734	0.355597360459701	0.770509471348864	FALSE
N14_CHRONKIDNEYDIS	I9_CVD_HARD	PGS002237	2936	22013	14985	441721	0.987585815138405	2.68474517116525	0	0.276411353403038	1.31839007674373	0	-0.117569638454568	0.889078595531216	1.5523999231349e-09	2.21444828836437e-07	TRUE
N14_CHRONKIDNEYDIS	TBC_RESP	PGS002237	33	24916	484	456222	-0.221007284072785	0.801710840548811	0.266693424132304	0.262253195264286	1.29985561805418	0	0.230753339497269	1.25954852025851	0.146779158706668	0.563097780690762	FALSE
N14_CHRONKIDNEYDIS	PULM_MEDICATIO_COMORB	PGS002237	1935	23014	15943	440763	0.405918492081143	1.50068023015054	1.10499289029037e-61	0.264113131505978	1.30227551635783	0	-0.0177722983970444	0.982384697463214	0.450053292748681	0.826461270484013	FALSE
N14_CHRONKIDNEYDIS	OFFICIAL_TILASTOKESKUS	PGS002237	326	24623	3909	452797	0.657833071145385	1.93060431627236	1.91106964218017e-31	0.26378341436579	1.30184620457846	0	-0.0660742217726123	0.936061385577923	0.233082306944628	0.674167065180175	FALSE
N14_CHRONKIDNEYDIS	R18_SYMPTOMS_SIGNS_ABNORMAL_CLINI_LABOR_FINDI_NOT_ELSEW_CLASSIFIED	PGS002237	8600	16349	89896	366810	0.642593789234608	1.90140633603021	0	0.274887247346456	1.31638224090888	8.05231865866459e-278	-0.0290952117475271	0.971323978610386	0.0273140792239864	0.25518060590099	FALSE
N14_CHRONKIDNEYDIS	R18_HEARTBURN	PGS002237	122	24827	1147	455559	0.43762356714141	1.54902169499157	7.26101457660914e-06	0.261932992229233	1.29943946697012	0	0.138308314143909	1.1483295419407	0.131431577066646	0.539306787499803	FALSE
N14_CHRONKIDNEYDIS	E4_VIT_B_DEF	PGS002237	58	24891	474	456232	0.649539335314865	1.91465861022016	1.265276508974e-06	0.262746390364653	1.30049685859153	0	-0.0846851697881707	0.91880150534388	0.527723126363122	0.86429472798939	FALSE
N14_CHRONKIDNEYDIS	C3_MALE_GENITAL_EXALLC	PGS002237	346	12204	3242	204546	0.123418437689224	1.13135772462851	0.026806367692912	0.214703900099897	1.2394948283294	1.46262279280828e-127	0.0218383852295355	1.0220785881253	0.694149319822997	0.926227277966332	FALSE
N14_CHRONKIDNEYDIS	COPD_EXCL	PGS002237	9963	14986	160891	295815	0.241496828102646	1.27315341659917	1.44581805724822e-73	0.26977010575583	1.30966333206001	2.94756495197827e-245	-0.0164125981142034	0.983721354734916	0.198904223818337	0.63424604835759	FALSE
N14_CHRONKIDNEYDIS	M13_ARTHRITISNAS	PGS002237	486	24463	2804	453902	0.831154027067896	2.29596681984963	2.68714398535839e-70	0.263316388189371	1.30123835027623	0	-0.0371202964277205	0.963560215525002	0.409850440689277	0.804204418778051	FALSE
N14_CHRONKIDNEYDIS	F5_PERSMOOD	PGS002237	38	24911	583	456123	0.319737767765608	1.37676668439074	0.0657399639763207	0.262316383652598	1.29993775643079	0	0.170812872819119	1.18626874512484	0.258424723397147	0.696924201026327	FALSE
N14_CHRONKIDNEYDIS	O15_DELIV_SPONT	PGS002237	11	12388	2537	246381	-0.808213198826154	0.445653649700941	0.00757893954587632	0.31101052502025	1.36480358569595	7.90121304621758e-269	-0.253709942332947	0.775916830034898	0.395307760845256	0.795318040013726	FALSE
N14_CHRONKIDNEYDIS	F5_PHOBANX	PGS002237	96	24853	1340	455366	0.359363307808773	1.43241711537234	0.000543069002748147	0.262693476019745	1.30042804547282	0	-0.00883874093512952	0.991200205904054	0.930485762483749	0.986612806862726	FALSE
N14_CHRONKIDNEYDIS	G6_CARPTU	PGS002237	598	24351	5864	450842	0.505440613008674	1.65771577070341	7.8854096416379e-32	0.262085402072539	1.29963752942862	0	0.0120393575723934	1.01211212235832	0.766557821475913	0.94816345779658	FALSE
N14_CHRONKIDNEYDIS	R18_OTHER_SYMPTOMS_SIGNS_INVOLVI_URINARY_SYSTEM	PGS002237	281	24668	2558	454148	0.363974001183236	1.4390368004176	7.2320860423248e-09	0.261900094438334	1.29939671898541	0	0.0573662314327331	1.05904359443473	0.324701094384035	0.749146414386051	FALSE
N14_CHRONKIDNEYDIS	ST19_INJURY_POISO_CERTA_OTHER_CONSE_EXTER_CAUSES	PGS002237	2904	22045	35293	421413	0.437397265149354	1.54867118795797	3.55874385958231e-105	0.271512085501951	1.31194672729541	0	-0.0712008994190784	0.931274780770481	0.000252456183100336	0.00912214704707352	TRUE
N14_CHRONKIDNEYDIS	BLEEDING	PGS002237	775	24174	6241	450465	0.673742559067789	1.96156487258596	2.38713729861115e-73	0.263770318505838	1.30182915589452	0	-0.0146252341341957	0.985481195119882	0.685979904517951	0.923536327651208	FALSE
N14_CHRONKIDNEYDIS	K11_ABSCANAL	PGS002237	171	24778	1891	454815	0.535781879313122	1.70878378276076	8.98132111097517e-12	0.262795104430894	1.30056021262475	0	-0.0249553906622852	0.975353420928019	0.744680769254806	0.942132467646237	FALSE
N14_CHRONKIDNEYDIS	K11_UMBHER	PGS002237	250	24699	3117	453589	0.319338328592231	1.37621685966247	7.52840894395768e-07	0.263190365476597	1.30107437502188	0	-0.0518489084068659	0.949472313290292	0.407801235964262	0.803365330697964	FALSE
N14_CHRONKIDNEYDIS	CD2_BENIGN_STOMACH	PGS002237	100	24849	795	455911	0.441826693792862	1.55554613127227	2.89117260035512e-05	0.262226406403038	1.29982079686879	0	0.0821427228271124	1.08561074020722	0.393011868106333	0.794223025256892	FALSE
N14_CHRONKIDNEYDIS	C3_OVARY	PGS002237	51	12348	615	248303	0.491596970324517	1.63492506308696	0.000634366928073923	0.311117004801393	1.36494891742036	3.62749963563712e-268	-0.0719709128863152	0.930557962662806	0.607456875376615	0.898177218410041	FALSE
N14_CHRONKIDNEYDIS	PRIM_KNEEARTHROSIS	PGS002237	107	24842	778	455928	0.508602691969271	1.66296589514407	2.15013862900238e-07	0.262898285356769	1.30069441255496	0	-0.060076326205655	0.941692655013924	0.562484923455324	0.87933904467103	FALSE
N14_CHRONKIDNEYDIS	M13_DORSOPATHYOTH	PGS002237	2981	21968	44102	412604	0.212484010321089	1.23674633823034	4.73986693037812e-26	0.261611184911232	1.29902136511808	0	0.00928580552004576	1.00932905236909	0.62932624165087	0.905435494055744	FALSE
N14_CHRONKIDNEYDIS	ASTHMA_PSYCH_COMORB	PGS002237	2823	22126	40882	415824	0.420807745197834	1.52319140939384	5.67985228459216e-93	0.264166775238464	1.30234537715103	0	-0.00995501015692878	0.990094376937809	0.610358368835881	0.898948739717232	FALSE
N14_CHRONKIDNEYDIS	APPENDACUT_COMPLIC	PGS002237	45	24904	659	456047	0.216030639954899	1.24114040690417	0.160678122611751	0.262599104677094	1.30030532812274	0	-0.0110131365890066	0.989047285982324	0.937693463057448	0.98795297683191	FALSE
N14_CHRONKIDNEYDIS	G6_CPETAL	PGS002237	171	24778	1601	455105	0.723274771207955	2.06117203740636	6.27175077409861e-21	0.263669916469113	1.30169845615717	0	-0.159582293337785	0.852499809454916	0.0391909368465594	0.308538441634147	FALSE
N14_CHRONKIDNEYDIS	K11_ORAL	PGS002237	942	24007	13395	443311	0.30818070758002	1.36094690013833	1.48427271988513e-19	0.263100523038198	1.30095748857825	0	-0.0103248748856139	0.989728243663776	0.751863583679144	0.944397613368853	FALSE
N14_CHRONKIDNEYDIS	AB1_ZOSTER	PGS002237	538	24411	8030	448676	0.0319313841310096	1.03244666064981	0.490277237304587	0.260589466845581	1.29769480932008	0	0.0870860547128286	1.09099056055816	0.0383588059406894	0.305550861392792	FALSE
N14_CHRONKIDNEYDIS	F5_SUBSTANCE	PGS002237	374	24575	4235	452471	0.722926253294078	2.06045380719306	1.26883187818573e-42	0.263805256721136	1.30187464027641	0	-0.0608160895347797	0.940996282927463	0.235196923649665	0.675775231914033	FALSE
N14_CHRONKIDNEYDIS	ASTHMA_INFECTIONS	PGS002237	737	24212	9213	447493	0.454069743566305	1.5747078193845	2.89903950387452e-32	0.262622966336093	1.30033635593526	0	0.00665804740152049	1.00668026147253	0.855549822817748	0.971116957903972	FALSE
N14_CHRONKIDNEYDIS	J10_CHRONRHINITIS	PGS002237	226	24723	3619	453087	0.0446427251103301	1.04565420717282	0.510994024798582	0.262850250568614	1.30063193547495	0	-0.026895045568164	0.973463405461597	0.680400843050339	0.922100810563865	FALSE
N14_CHRONKIDNEYDIS	Z21_PERSONAL_HISTORY_ALLERGY_ANALGESIC_AGENT	PGS002237	164	24785	1324	455382	0.735545629066267	2.08662020258933	1.05111672889541e-20	0.263563254568758	1.30155962193044	0	-0.151513827605579	0.859405998663585	0.0489342298252747	0.345041052052624	FALSE
N14_CHRONKIDNEYDIS	ALCOLIVER	PGS002237	76	24873	590	456116	1.08013427203368	2.94507496572334	1.72079098723986e-20	0.262830364526515	1.3006060713107	0	-0.0502586823079416	0.950983390101547	0.665262999376498	0.917381270335002	FALSE
N14_CHRONKIDNEYDIS	N14_PHIMOSIS	PGS002237	130	12420	1654	206134	0.410858941403201	1.50811260930501	3.38562049125958e-06	0.216497180912515	1.24171958483275	9.12870123861381e-132	-0.130739383304013	0.877446421782436	0.138566649719068	0.550556607646688	FALSE
N14_CHRONKIDNEYDIS	R18_UNKNO_UNSPE_CAUSES_MORBIDI	PGS002237	1422	23527	14200	442506	0.590172099143993	1.80429890697682	4.83205227871306e-99	0.264291636744835	1.3025080001091	0	-0.0215399737188315	0.978690354794148	0.427789686505406	0.814749764458175	FALSE
N14_CHRONKIDNEYDIS	O15_COMPLIC_PUERP	PGS002237	13	12386	713	248205	0.621369447606354	1.86147549030411	0.0256936617380128	0.311115015977975	1.36494620278069	5.74865473631495e-269	-0.254500154509615	0.775303933298848	0.346224063376678	0.763772055252928	FALSE
N14_CHRONKIDNEYDIS	H7_PTOSIS	PGS002237	59	24890	590	456116	0.293013378374436	1.3404607234972	0.0348687123598585	0.262344257012107	1.29997399056819	0	0.106187628053804	1.11203050505307	0.420468331129189	0.810179129392054	FALSE
N14_CHRONKIDNEYDIS	R18_ABNORMAL_FINDI_DIAGNOST_IMAGI_LUNG	PGS002237	95	24854	802	455904	0.632464153697718	1.88224300547717	9.05946019019034e-10	0.263153581471771	1.301026517176	0	-0.15303208199683	0.858102191737991	0.155498686739094	0.576552365544734	FALSE
N14_CHRONKIDNEYDIS	Z21_PREVIOUS_SUICIDE_ATTEMPT	PGS002237	48	24901	560	456146	1.07710001178141	2.93615238537601	2.14135470127338e-13	0.262749400640066	1.30050077345114	0	-0.0907657671028465	0.913231594731179	0.541997629638809	0.870151687621568	FALSE
N14_CHRONKIDNEYDIS	CD2_BENIGN_BREAST	PGS002237	58	12341	1146	247772	0.207089520078118	1.23009268484525	0.134761699481482	0.310840311616682	1.36457129760226	1.28641313318055e-267	-0.00774929667865181	0.992280651711271	0.954709219252168	0.991440441669996	FALSE
N14_CHRONKIDNEYDIS	K11_OTHENTERCOL	PGS002237	962	23987	8830	447876	0.645774660262176	1.90746409372142	1.44876971817467e-81	0.263796048147595	1.30186265192324	0	-0.0385353723217255	0.962197668972349	0.23669021985674	0.677101109819356	FALSE
N14_CHRONKIDNEYDIS	N14_CYSTITIS	PGS002237	632	24317	9872	446834	0.167254498187853	1.18205505790133	5.62935924071461e-05	0.26259393150986	1.30029860144322	0	0.00426326396753784	1.00427236460558	0.913420113353933	0.983135581552453	FALSE
N14_CHRONKIDNEYDIS	CHRONNAS	PGS002237	115	24834	853	455853	0.995730764376026	2.70670157983479	2.43680637947952e-26	0.263160262185669	1.30103520899097	0	-0.0469477832780922	0.95413721820741	0.607396239949842	0.898157039290452	FALSE
N14_CHRONKIDNEYDIS	J10_VASOALLERRHIN	PGS002237	1712	23237	40429	416277	-0.115945306224105	0.890523928081688	7.5447540855405e-06	0.261387870031943	1.29873130670712	0	0.0166181161691074	1.01675696513136	0.501765529313171	0.85235110754453	FALSE
N14_CHRONKIDNEYDIS	E4_DM2	PGS002237	2584	22365	9185	447521	1.40671527309674	4.08252338150081	0	0.275721021476844	1.31748026405508	0	-0.108495309878069	0.89718310270525	1.62328484297187e-07	1.57906100144833e-05	TRUE
N14_CHRONKIDNEYDIS	ST19_FRACT_SKULL_FACIAL_BONES	PGS002237	76	24873	1330	455376	0.277969011914637	1.32044527850409	0.0160315124705092	0.263043774579772	1.30088366334105	0	-0.137803631567099	0.871269764826925	0.210090608705468	0.647293996647666	FALSE
N14_CHRONKIDNEYDIS	R18_ENLARGED_LYMPH_NODES	PGS002237	81	24868	1110	455596	0.404908923053328	1.4991659543811	0.00039076194658959	0.262632793400731	1.30034913448747	0	-0.0106684181570194	0.989388287583301	0.922661276824348	0.985542247695585	FALSE
N14_CHRONKIDNEYDIS	M13_SPONDYLOPATHY	PGS002237	1771	23178	16826	439880	0.420727609753696	1.52306935266435	1.92206303201112e-62	0.266009003418766	1.30474680581592	0	-0.0467315041694248	0.954343600471792	0.0519032329689792	0.354896439679621	FALSE
N14_CHRONKIDNEYDIS	L12_SKINSUBCUTISNAS	PGS002237	268	24681	3066	453640	0.383247689367144	1.46704135561555	5.44284417840676e-10	0.264086578938367	1.30224093805821	0	-0.135123587942411	0.873607937608542	0.0262956750700354	0.249734877644271	FALSE
N14_CHRONKIDNEYDIS	H8_INNER	PGS002237	444	24505	5976	450730	0.100522860949965	1.10574891988587	0.0458910903013855	0.260897447274229	1.29809453547447	0	0.0962120799322632	1.10099253765837	0.0407763789870607	0.314331498127797	FALSE
N14_CHRONKIDNEYDIS	VWXY20_SUICI_OTHER_INTENTI_SELF_H	PGS002237	155	24794	2005	454701	0.883213667346608	2.41865999890014	4.01398000738216e-27	0.262943366520566	1.30075305069455	0	-0.0306578759958941	0.969807310685433	0.698071368184591	0.927569852098832	FALSE
N14_CHRONKIDNEYDIS	AB1_HERPES_SIMPLEX	PGS002237	143	24806	3107	453599	-0.0636915389724459	0.938294382146071	0.467113593763527	0.262515114807318	1.30019612023381	0	0.0145929055319343	1.01469990180651	0.857946001025831	0.971711519946101	FALSE
N14_CHRONKIDNEYDIS	CD2_INSITU_BREAST_INTRADUCTAL_EXALLC	PGS002237	101	12298	1264	247654	0.261212619362825	1.29850372311928	0.0089792546122239	0.312974732601524	1.36748697775269	2.55490960944222e-270	-0.259675866815246	0.771301549718294	0.00902912679482806	0.130178299426774	FALSE
N14_CHRONKIDNEYDIS	G6_XTRAPYROTH	PGS002237	155	24794	1487	455219	0.444026936438854	1.55897247822318	4.71884922752991e-08	0.26308978172106	1.30094351465633	0	-0.0590838663774668	0.942627711070561	0.439644333151699	0.821061002621584	FALSE
N14_CHRONKIDNEYDIS	G6_DEMYEL	PGS002237	107	24842	2004	454702	0.195179554289075	1.21552922038174	0.0495227917706405	0.262917540637112	1.30071945803165	0	-0.0844672781444278	0.9190017263266	0.370810973945216	0.780578369853602	FALSE
N14_CHRONKIDNEYDIS	AB1_PEDICULOSIS_ACARIASIS_OTHERINFEST	PGS002237	108	24841	1958	454748	0.226967833610346	1.25478950524296	0.0203965865891539	0.262898219894423	1.30069432740846	0	-0.0704929040333928	0.931934352477383	0.460995002969626	0.832824004987345	FALSE
N14_CHRONKIDNEYDIS	K11_OESSTODUO	PGS002237	5467	19482	58693	398013	0.447253611655737	1.564010900387	2.84701562248788e-176	0.26495427874217	1.30337138263701	6.29593351441305e-307	-0.00938814910781571	0.990655781979333	0.535440867626844	0.867722109089011	FALSE
N14_CHRONKIDNEYDIS	H7_CATARACTSENILE	PGS002237	360	24589	2232	454474	0.523333588391589	1.68764419396834	2.87884767259281e-22	0.263434156324924	1.30139160371466	0	-0.0391475235016927	0.961608838778862	0.469207549030569	0.836506690241223	FALSE
N14_CHRONKIDNEYDIS	FIBRO_COMORB	PGS002237	3543	21406	54612	402094	0.324311595276575	1.38307820061825	1.27550337446301e-66	0.261855707454748	1.29933904396459	0	0.00743206131518044	1.00745974762917	0.674912423790007	0.920037479476	FALSE
N14_CHRONKIDNEYDIS	SPONDYLOARTHRITIS	PGS002237	230	24719	2394	454312	0.479420773848569	1.615138600683	6.57101720463194e-13	0.263278363863441	1.30118887250577	0	-0.038965909958605	0.9617834958267	0.560805895293773	0.878564738212861	FALSE
N14_CHRONKIDNEYDIS	N14_HYPERTROPHYBREAST_BOTH	PGS002237	94	24855	1216	455490	0.405824262062252	1.50053882768639	0.000167072346003849	0.262398550949648	1.30004457319093	0	0.0533216119190684	1.05476881679895	0.602976856329586	0.896526591991897	FALSE
N14_CHRONKIDNEYDIS	PDSTRICT	PGS002237	87	24862	744	455962	0.531763745330898	1.70193143661692	8.7561595705101e-07	0.262969989102667	1.30078768056041	0	-0.0999344459522649	0.90489673573549	0.381436780528645	0.787532261357101	FALSE
N14_CHRONKIDNEYDIS	J10_TONSILLITIS	PGS002237	597	24352	17178	439528	-0.210082764095462	0.810517161474406	8.97076786297988e-07	0.261528177993035	1.29891354183299	0	0.0366392722293113	1.03731876365463	0.371255142323587	0.780926177060706	FALSE
N14_CHRONKIDNEYDIS	BRONCHITIS	PGS002237	3434	21515	47017	409689	0.296258701618105	1.34481801843136	4.39162240176171e-55	0.260055977613453	1.29700268774884	0	0.0234588098670761	1.02373613205081	0.194533284664377	0.62909508390459	FALSE
N14_CHRONKIDNEYDIS	Z21_FOLLOW__EXAM_TREAT_CONDI_OTH_MALIG_NEOPLASMS	PGS002237	587	24362	5560	451146	0.455322440538194	1.57668168717243	4.78227051676854e-27	0.26433560957267	1.30256527632843	0	-0.0586242114302308	0.943061094157066	0.151216145067746	0.569700157941394	FALSE
N14_CHRONKIDNEYDIS	K11_OTHFUNC	PGS002237	633	24316	6805	449901	0.480162452987281	1.61633695963324	4.25535278470513e-31	0.262455342001712	1.30011840618648	0	0.0175747437689625	1.01773008829058	0.658933189968184	0.91534416602356	FALSE
N14_CHRONKIDNEYDIS	E4_HYTHYNAS	PGS002237	771	24178	5093	451613	0.847127441785328	2.33293572380995	1.65863234817853e-110	0.263428258033297	1.3013839277501	0	-0.0572075945898617	0.944397997100582	0.112267911037279	0.502589668308128	FALSE
N14_CHRONKIDNEYDIS	CD2_INSITU_CERVIX_UTERI_EXALLC	PGS002237	149	12250	3469	245449	0.26239158751784	1.30003552045072	0.00215526156291137	0.311386086440976	1.36531624953195	2.17019777641997e-266	-0.051336637946389	0.949958824511456	0.52084943978254	0.861244822786916	FALSE
N14_CHRONKIDNEYDIS	D3_ANAEMIANAS	PGS002237	622	24327	4641	452065	0.917405527873867	2.50278854403936	1.69281759454047e-109	0.264604729010534	1.30291586913693	0	-0.0900059430794486	0.913925753721724	0.0242318266352191	0.23846567106103	FALSE
N14_CHRONKIDNEYDIS	APPENDICITIS_BROAD	PGS002237	422	24527	8708	447998	-0.0975681218533804	0.907040550167785	0.0532623145746349	0.262925241033694	1.30072947412588	0	-0.0189751976262441	0.981203698121862	0.694747041824554	0.926501729450866	FALSE
N14_CHRONKIDNEYDIS	CD2_INSITU_CERVIX_UTERI_NOS_EXALLC	PGS002237	140	12259	3102	245816	0.319393946154693	1.3762934036182	0.000275606904722994	0.311476306674154	1.36543943423914	9.64293631777374e-267	-0.0609899353219777	0.940832708906646	0.458886296953759	0.831689362769275	FALSE
N14_CHRONKIDNEYDIS	J10_BRONCHITIS	PGS002237	213	24736	3193	453513	0.110214538029642	1.1165175802477	0.11314541098758	0.26315721268246	1.30103124148597	0	-0.0590425942557273	0.942666616119049	0.367387622286516	0.778392984875801	FALSE
N14_CHRONKIDNEYDIS	K11_ALCOLIV	PGS002237	76	24873	590	456116	1.08013427203368	2.94507496572334	1.72079098723986e-20	0.262830364526515	1.3006060713107	0	-0.0502586823079416	0.950983390101547	0.665262999376498	0.917381270335002	FALSE
N14_CHRONKIDNEYDIS	ST19_INJURI_SHOUL_UPPER_ARM	PGS002237	122	24827	1767	454939	0.182958679929934	1.20076479137044	0.0496818781402531	0.262638315546243	1.30035631522443	0	-0.0103195381907044	0.98973352555555	0.904577299036949	0.980897224447417	FALSE
N14_CHRONKIDNEYDIS	O15_PREG_ABORT	PGS002237	246	12153	9261	239657	-0.120766513231973	0.886240860951888	0.0766102787210437	0.310437577918026	1.36402184940457	5.44513707566058e-263	0.0219116547336722	1.02215347806018	0.734663046317621	0.939006301750533	FALSE
N14_CHRONKIDNEYDIS	VWXY20_SEQUEL_EXTER_CAUSES_MORBIDI_MORTA	PGS002237	84	24865	1076	455630	0.486577235868792	1.62673873719606	1.84892742652189e-05	0.262464676901317	1.30013054271792	0	0.0323449410007034	1.03287372436039	0.758389057716697	0.946146305133406	FALSE
N14_CHRONKIDNEYDIS	ACUTE_RESPIRATORY_INFECTIONS	PGS002237	4591	20358	73398	383308	0.19742667272251	1.21826372973176	1.00984288658975e-31	0.259628089928686	1.29644783498744	2.11160937732101e-307	0.0195830839556397	1.01977609037248	0.224286417062352	0.664555780609374	FALSE
N14_CHRONKIDNEYDIS	D3_APLASTICANDOTHANAEMIA	PGS002237	880	24069	8177	448529	0.757790911995509	2.13355779377662	2.01462960636583e-104	0.265624654283766	1.30424542386874	0	-0.0983841299930212	0.906300699598961	0.00366803382965206	0.0708047264153618	FALSE
N14_CHRONKIDNEYDIS	C3_CANCER_WIDE	PGS002237	2628	22321	29499	427207	0.251194481048164	1.28556007709225	3.77524660299525e-32	0.263729924286429	1.30177657058404	0	-0.00669372052531168	0.993328632519105	0.744072625670124	0.942010670669008	FALSE
N14_CHRONKIDNEYDIS	L12_INFECT_SKIN_NAS	PGS002237	424	24525	6442	450264	0.157130341535551	1.17014812286473	0.00150574398634338	0.263795477129084	1.30186190853578	0	-0.0651436372056056	0.93693287529166	0.176145891827658	0.605488741276173	FALSE
N14_CHRONKIDNEYDIS	M13_SOFTOVERUSE	PGS002237	522	24427	7047	449659	0.176258261905187	1.19274605974628	0.000121690318374028	0.262401893890828	1.30004891917073	0	0.00435742706345	1.00436693445299	0.918403357199131	0.984419734648424	FALSE
N14_CHRONKIDNEYDIS	E4_HYPERCHOL	PGS002237	2313	22636	11086	445620	1.00970985725787	2.74480451436465	0	0.268030511830463	1.30738703017779	0	-0.054908280914657	0.946571962686768	0.0112330892121133	0.150151577570962	FALSE
N14_CHRONKIDNEYDIS	I9_VARICVE	PGS002237	888	24061	13954	442752	0.0208659045923097	1.02108511963135	0.550277533451675	0.263865443438019	1.30195299819483	0	-0.0360797171973488	0.964563398127459	0.287736664843827	0.722937818862331	FALSE
N14_CHRONKIDNEYDIS	E4_DM2_STRICT	PGS002237	1921	23028	5504	451202	1.57036378529095	4.80839709978071	0	0.27198353859871	1.31256539446759	0	-0.0838263664636727	0.919590914056117	0.000533018725241153	0.0167527683092511	TRUE
N14_CHRONKIDNEYDIS	M13_SPONDYLOSIS	PGS002237	1480	23469	14083	442623	0.386510800423514	1.47183629343585	9.30688122451693e-45	0.264502484477975	1.302782659923	0	-0.0347926587330709	0.965805646865244	0.180956951517097	0.612112616394579	FALSE
N14_CHRONKIDNEYDIS	Z21_OUTCO_DELIV	PGS002237	125	12274	13806	235112	-0.11458104379715	0.891739665520967	0.231655459718995	0.311235175162408	1.36511022345731	8.99885736663515e-267	-0.0442121986496788	0.956750914678931	0.620140765469782	0.902381348170206	FALSE
N14_CHRONKIDNEYDIS	CD2_BENIGN_LIPOMATOUS_EXALLC	PGS002237	349	24600	4765	451941	0.205187637909133	1.22775541681047	0.000231430400440126	0.262013813026963	1.29954449294853	0	0.0475947647257999	1.04874558049975	0.370327951051771	0.780138298050541	FALSE
N14_CHRONKIDNEYDIS	FALLS	PGS002237	763	24186	9501	447205	0.276065753826537	1.31793452041612	1.47981433662198e-13	0.265002588290305	1.30343434944049	0	-0.0777654445371285	0.92518140744878	0.0299855204910945	0.268628290429827	FALSE
N14_CHRONKIDNEYDIS	N14_CERVICAL_DYSPLASIA_ALL	PGS002237	195	12204	4822	244096	0.174531019296438	1.19068767610617	0.019164746308974	0.311673997609562	1.36570939592175	6.66946251276844e-266	-0.0538007265948165	0.947620923336303	0.445424670078953	0.824281915812414	FALSE
N14_CHRONKIDNEYDIS	AB1_OTHER_SEPSIS	PGS002237	145	24804	701	456005	1.26693868480652	3.54996833882435	1.48096679651504e-51	0.263369873240523	1.30130794893718	0	-0.138909245901061	0.870307008802686	0.0864523503571915	0.449193456157549	FALSE
N14_CHRONKIDNEYDIS	CD2_BENIGN_MELANOCYTIC	PGS002237	177	24772	3219	453487	0.114080370055794	1.12084220341472	0.150642957753828	0.262287323896402	1.29989998110539	0	0.0355991463894421	1.03624038252763	0.626813809194561	0.904601972648597	FALSE
N14_CHRONKIDNEYDIS	ST19_TOXIC_EFFEC_SUBST_CHIEF_NONME_SOURCE	PGS002237	75	24874	928	455778	0.789772114819887	2.20289436207314	2.64506049126641e-11	0.262537181516371	1.30022481159986	0	0.0865421581844755	1.09039733592084	0.462429745226964	0.833557533681814	FALSE
N14_CHRONKIDNEYDIS	RHEU_ARTHRITIS_OTH	PGS002237	514	24435	2966	453740	0.838099009297658	2.31196776744785	3.71440860540003e-75	0.263268029871152	1.30117542609947	0	-0.0358084931365411	0.964825046410256	0.414667034949427	0.806833276074667	FALSE
N14_CHRONKIDNEYDIS	T2D	PGS002237	2454	22495	8854	447852	1.38145567486504	3.98069200531615	0	0.275472691669475	1.31715313505452	0	-0.11102182937339	0.894919213190147	1.68185341549927e-07	1.62775024908675e-05	TRUE
N14_CHRONKIDNEYDIS	CD2_NEOPLASM	PGS002237	4713	20236	61498	395208	0.263029727073786	1.30086538929836	7.01789149785574e-56	0.265979232579025	1.30470796298606	1.66880539388045e-308	-0.0148835381098994	0.985226674282489	0.35339025160368	0.769028775048174	FALSE
N14_CHRONKIDNEYDIS	K11_GALLBLAOTH	PGS002237	109	24840	1193	455513	0.384030775013421	1.46819062457291	8.79797651411574e-05	0.262784321013986	1.30054618821738	0	-0.043530711268086	0.957403150574636	0.636906735870364	0.90844380364467	FALSE
N14_CHRONKIDNEYDIS	AB1_BACT_BIR_OTHER_INF_AGENTS	PGS002237	762	24187	5886	450820	0.763310427619633	2.14536655870607	9.28436013019659e-92	0.263816000867391	1.3018886278831	0	-0.0306925224390494	0.969773710893632	0.401217655448905	0.799303547204225	FALSE
N14_CHRONKIDNEYDIS	H8_NONSUPPNAS	PGS002237	214	24735	3663	453043	0.124119161773036	1.13215077205483	0.07458464318199	0.262908729101655	1.30070799674652	0	-0.0309113403199424	0.969561530280571	0.641956709327957	0.910136055223393	FALSE
N14_CHRONKIDNEYDIS	G6_CERCYST	PGS002237	45	24904	489	456217	0.688677007752068	1.99107960708743	5.38709312073182e-06	0.262811346029568	1.30058133597331	0	-0.16176573141779	0.850640459534155	0.267058339140763	0.704447198795315	FALSE
N14_CHRONKIDNEYDIS	ST19_DISLO_SPRAIN_STRAIN_JOINTS_LIGAM_KNEE	PGS002237	35	24914	598	456108	0.301227377707836	1.35151661135273	0.0776783306662102	0.262767786754092	1.30052468482647	0	-0.14222947481059	0.86742218210457	0.410741125056922	0.804679725079229	FALSE
N14_CHRONKIDNEYDIS	K11_SALIVARY	PGS002237	129	24820	1657	455049	0.277597039904656	1.31995420115896	0.00198632526178249	0.262697886386257	1.30043378084977	0	-0.00713647652499804	0.992888927655563	0.935579395567134	0.98766319696984	FALSE
N14_CHRONKIDNEYDIS	M13_DEFORMDORSO	PGS002237	171	24778	2012	454694	0.414329514132083	1.51335571682923	1.34116177069373e-07	0.26308802095505	1.30094122400123	0	-0.0898862533941572	0.914035147754104	0.222863677008867	0.662756856126697	FALSE
N14_CHRONKIDNEYDIS	L12_PRURITUS	PGS002237	442	24507	5872	450834	0.203911390904663	1.22618949710026	6.13786148760493e-05	0.260525018469379	1.2976111776918	0	0.10878227535929	1.11491957844906	0.0173957270506995	0.195062800543755	FALSE
N14_CHRONKIDNEYDIS	CD2_BENIGN_SKIN	PGS002237	207	24742	2917	453789	0.196897810307176	1.21761960617452	0.00550852357154325	0.263166718280307	1.30104360862452	0	-0.070705653203566	0.931736105306446	0.308507141515057	0.737057022098081	FALSE
N14_CHRONKIDNEYDIS	AB1_VIRAL_SKIN_MUCOUS_MEMBRANE	PGS002237	1840	23109	46111	410595	-0.206867835595579	0.813127109346389	2.74089095478073e-16	0.259370432521933	1.29611383863045	0	0.0443596053760081	1.04535820373568	0.0622159228128976	0.386932365683293	FALSE
N14_CHRONKIDNEYDIS	RA_CO_MORB	PGS002237	4792	20157	26131	430575	0.960531153290548	2.61308405307501	0	0.279705788941515	1.32274059017438	0	-0.0831130167793266	0.920247137975122	1.76419487565736e-07	1.69741595553181e-05	TRUE
N14_CHRONKIDNEYDIS	R18_SPEECH_DISTU_NOT_ELSEW_CLASSIFIED	PGS002237	81	24868	490	456216	1.01307602824042	2.75405956397424	9.77642097431816e-20	0.263201925079217	1.30108941501156	0	-0.168457854604381	0.844966874131712	0.127580925660222	0.531608821469247	FALSE
N14_CHRONKIDNEYDIS	H7_GLAUCNAS	PGS002237	91	24858	620	456086	0.529562615467936	1.69818938438936	1.48869995513437e-06	0.262129429083244	1.29969474984365	0	0.191271617575469	1.21078827879841	0.0711158301274603	0.412931983044031	FALSE
N14_CHRONKIDNEYDIS	Z21_ATTN_ARTIF_OPENI	PGS002237	109	24840	891	455815	0.665014152296206	1.94451804053739	4.93051226424446e-12	0.263351242292291	1.301283704562	0	-0.156489812007349	0.855140229820907	0.083952923926709	0.443929777274489	FALSE
N14_CHRONKIDNEYDIS	K11_CHOLECYST	PGS002237	229	24720	2483	454223	0.360733599818153	1.43438129053906	1.31077832180253e-07	0.262780848706985	1.30054167232959	0	-0.027939744930233	0.972446959895377	0.666315260344905	0.917515302953265	FALSE
N14_CHRONKIDNEYDIS	I9_HEARTFAIL_AND_CHD	PGS002237	284	24665	738	455968	1.56715118661639	4.79297443630982	9.5226854270163e-150	0.264394399775684	1.30264185665653	0	-0.129872693893462	0.87820722494692	0.0214496798058527	0.221344329455969	FALSE
N14_CHRONKIDNEYDIS	I9_HEARTFAIL_NS	PGS002237	593	24356	1669	455037	1.52551522796715	4.59751172580451	3.66920990000323e-289	0.2664137524491	1.3052750077078	0	-0.139010939037054	0.87021850905367	0.000462982298600621	0.0148985729129933	TRUE
N14_CHRONKIDNEYDIS	N14_PYELONEPHR	PGS002237	77	24872	748	455958	0.700235371394988	2.01422674303941	9.03723340538514e-10	0.263162350223497	1.30103792560454	0	-0.16934049027782	0.844221405262835	0.136610657307918	0.547613347681882	FALSE
N14_CHRONKIDNEYDIS	ILD_CVDMETABOCOMORB	PGS002237	7385	17564	42398	414308	1.06566965000961	2.90278218147167	0	0.293783339699034	1.3414932238531	0	-0.10100971816785	0.90392424835561	1.82201517940603e-13	4.90524124168354e-11	TRUE
N14_CHRONKIDNEYDIS	C_STROKE	PGS002237	1099	23850	6712	449994	0.819812545672177	2.27007426240074	7.59201286533011e-151	0.267098255646665	1.30616877848386	0	-0.100720351646629	0.904185851618591	0.00100199375706316	0.0272637390296702	TRUE
N14_CHRONKIDNEYDIS	H7_MYOPIA	PGS002237	44	24905	461	456245	0.233541689452423	1.26306548330169	0.135378688707311	0.262575613275395	1.30027478248673	0	0.0066413365704203	1.00666343914927	0.966310703432415	0.994030143707092	FALSE
N14_CHRONKIDNEYDIS	M13_ARTHROSIS_KNEE	PGS002237	1301	23648	11401	445305	0.419639968178228	1.52141369965581	4.55086006239424e-47	0.265311352306462	1.30383686520302	0	-0.0504754264231437	0.950777292384128	0.0727124423429014	0.416959157915444	FALSE
N14_CHRONKIDNEYDIS	M13_SPONDYLOLISTHESIS	PGS002237	69	24880	458	456248	0.767249992452544	2.15383503946626	3.60646623704276e-10	0.262874441000408	1.30066339870363	0	-0.127749007855199	0.880074243147791	0.27056178854959	0.70822546229916	FALSE
N14_CHRONKIDNEYDIS	N14_CERVICAL_HSIL	PGS002237	168	12231	3922	244996	0.255069066223175	1.29055075126111	0.00156849770685644	0.311425918924821	1.36537063455254	4.92846705862649e-266	-0.0490827844946493	0.952102307127557	0.514685369235583	0.858430196863001	FALSE
N14_CHRONKIDNEYDIS	C3_COLORECTAL	PGS002237	227	24722	2054	454652	0.358654148606576	1.43140166369459	1.63198358469169e-07	0.262762327459852	1.30051758489893	0	-0.0191212815161056	0.981060370538075	0.772773665214004	0.949763021676424	FALSE
N14_CHRONKIDNEYDIS	M13_BONEDISNAS	PGS002237	75	24874	948	455758	0.391217208963747	1.47877968273395	0.0010931178473214	0.262405341975001	1.30005340185656	0	0.0935285683853991	1.09804197217946	0.431752845230168	0.816817553500165	FALSE
N14_CHRONKIDNEYDIS	KRA_PSY_ALCOH	PGS002237	62	24887	949	455757	0.435167985608209	1.54522261231046	0.00122773130304974	0.262305477559774	1.29992357926626	0	0.115817902579022	1.12279139609901	0.345255350749078	0.763354487201796	FALSE
N14_CHRONKIDNEYDIS	N14_OTHNONINFUTER	PGS002237	224	12175	3635	245283	0.195749894653037	1.21622268349591	0.00464580105848674	0.311705422702167	1.36575231414034	2.517935148332e-265	-0.0437699353856071	0.957174144043863	0.505929039102237	0.854311601121297	FALSE
N14_CHRONKIDNEYDIS	L12_OTHERCONTACT	PGS002237	122	24827	2325	454381	-0.0190527000903186	0.981127655364288	0.838562256256476	0.262358454751697	1.29999244739141	0	0.0454070303171029	1.04645371162163	0.607351295944195	0.898155856098433	FALSE
N14_CHRONKIDNEYDIS	K11_APPENDOTH	PGS002237	307	24642	6604	450102	-0.152956670340481	0.858166905085626	0.00914734806682016	0.263032724759165	1.30086928888936	0	-0.0371971320762466	0.963486182595168	0.513601506707218	0.857913804767236	FALSE
N14_CHRONKIDNEYDIS	O15_PREG_ECTOP	PGS002237	29	12370	989	247929	-0.0579022511294133	0.94374219266175	0.766695309934835	0.310990799501293	1.36477666450246	2.00077770485193e-268	-0.0665506249577558	0.935615549159721	0.722241241055347	0.935166846786968	FALSE
N14_CHRONKIDNEYDIS	ST19_COMPLICATIO_CARDIAC_VASCULAR_PROSTHET_DEVICES_IMPLANTS_GRAFTS	PGS002237	214	24735	807	455899	1.25292951124843	3.50058294817727	6.062312866943e-73	0.263565358857421	1.30156236079047	0	-0.10222008481388	0.902830830446633	0.124778675542882	0.526609631671097	FALSE
N14_CHRONKIDNEYDIS	M13_ARTHTROSIS_COX	PGS002237	696	24253	5506	451200	0.389902516629452	1.47683681983427	1.85681067472831e-22	0.262013683611711	1.29954432476766	0	0.0154926020833717	1.01561323460848	0.681629085828059	0.922545689011405	FALSE
N14_CHRONKIDNEYDIS	C3_NONHODGKIN_EXALLC	PGS002237	136	24813	941	455765	0.831516100742741	2.29679827950916	8.57681047885099e-20	0.262212107147502	1.29980221053195	0	0.0385913908013301	1.03934571065502	0.661463325025678	0.916355211728931	FALSE
N14_CHRONKIDNEYDIS	ST19_OPEN_WOUND_WRIST_HAND	PGS002237	109	24840	2052	454654	-0.000591810137141	0.999408364947937	0.995111456963628	0.263321108088399	1.30124449200435	0	-0.159476633920083	0.852589888847159	0.0852504893024161	0.446810421598957	FALSE
N14_CHRONKIDNEYDIS	ASTHMA_EOSINOPHIL_SUGG	PGS002237	137	24812	1613	455093	0.328064005325137	1.38827782661948	0.000131105991778779	0.263426528818736	1.30138167738001	0	-0.138812643104444	0.870391086954679	0.106540148431438	0.491982466713833	FALSE
N14_CHRONKIDNEYDIS	R18_NAUSEA_VOMITI	PGS002237	590	24359	4894	451812	0.808763253952028	2.24512961378273	4.16779743274181e-79	0.262795852929205	1.30056118609224	0	-0.0201752240145357	0.98002693400704	0.619371067617014	0.902139052614428	FALSE
N14_CHRONKIDNEYDIS	E4_HYPERLIPNAS	PGS002237	406	24543	1733	454973	1.04785646206936	2.85153219491391	1.87729410121469e-94	0.264083612287841	1.30223707477018	0	-0.0963968243809419	0.908103586916189	0.0536573690902988	0.360724840158827	FALSE
N14_CHRONKIDNEYDIS	R18_PAIN_THROAT_CHEST	PGS002237	2223	22726	18463	438243	0.670870215362673	1.95593866813667	1.55082700539347e-188	0.262398548548176	1.30004457006891	0	0.0117303428674284	1.0117994131478	0.596750314359433	0.894022442663967	FALSE
N14_CHRONKIDNEYDIS	I9_VARICVESOTH	PGS002237	68	24881	1059	455647	0.218329623241807	1.24399705038597	0.0725885341239868	0.263083401284998	1.3009352140959	0	-0.184274571265097	0.831707409517228	0.138057196362336	0.5496076642116	FALSE
N14_CHRONKIDNEYDIS	DM1_RETINOPATHY	PGS002237	117	24832	521	456185	1.08688548762824	2.96502506971039	1.65144998111964e-30	0.262771254972933	1.30052919533851	0	-0.0314419019273821	0.969047254596085	0.73259156688127	0.938125541502206	FALSE
N14_CHRONKIDNEYDIS	N14_UROLITHIASIS	PGS002237	834	24115	8443	448263	0.474664596399236	1.607474954171	1.33126540245175e-40	0.265749221830478	1.30440790064096	0	-0.0654624664191274	0.936634201335429	0.0610272256257238	0.383848330183339	FALSE
N14_CHRONKIDNEYDIS	C3_FEMALE_GENITAL	PGS002237	173	12226	1894	247024	0.455125147436847	1.57637064943634	6.75560014734958e-09	0.311425358460972	1.36536986931188	4.33255819031003e-266	-0.0261062732231118	0.97423154938026	0.73217021577513	0.938034328644462	FALSE
N14_CHRONKIDNEYDIS	CIRRHOSIS_BROAD	PGS002237	131	24818	848	455858	1.18432766343901	3.26848855820552	1.86505875639883e-40	0.26305987371902	1.30090460661688	0	-0.104856229056955	0.900453972397263	0.245630401939062	0.685783032546928	FALSE
N14_CHRONKIDNEYDIS	N14_ABNORMALBLEED	PGS002237	184	12215	3755	245163	0.273863636875521	1.31503546766652	0.000413071554345768	0.311184330745848	1.36504081698894	2.52773804693437e-265	-0.030856551458492	0.969614652908172	0.670685373673945	0.918642742620575	FALSE
N14_CHRONKIDNEYDIS	H7_CONJUNCTIVITISACUNONATOPIC	PGS002237	944	24005	15324	441382	0.0934279983994309	1.09793154766652	0.00600598723775803	0.263146733832172	1.3010176082458	0	-0.0131814559245369	0.98690503900548	0.683862608912503	0.922856566811788	FALSE
N14_CHRONKIDNEYDIS	JUVEN_ARTHR_COMORB	PGS002237	128	24821	1589	455117	0.319609521332719	1.37659013029601	0.000326075440775165	0.263307635997319	1.30122696163812	0	-0.14115005492422	0.868359000376988	0.122066938135113	0.521723058408104	FALSE
N14_CHRONKIDNEYDIS	CD2_BENIGN_STOMACH_EXALLC	PGS002237	100	24849	795	455911	0.441826693792862	1.55554613127227	2.89117260035512e-05	0.262226406403038	1.29982079686879	0	0.0821427228271124	1.08561074020722	0.393011868106333	0.794223025256892	FALSE
N14_CHRONKIDNEYDIS	J10_INFLUPNEU	PGS002237	909	24040	10757	445949	0.330013786116705	1.39098730464492	9.43057938267676e-22	0.26486233710573	1.3032515540479	0	-0.0631838063479982	0.938770905778282	0.0576881348491546	0.373481338955401	FALSE
N14_CHRONKIDNEYDIS	R18_SYNCO_COLLAP	PGS002237	463	24486	3745	452961	0.641602198475225	1.89952185354969	9.37258183930838e-41	0.263606804677307	1.30161630622755	0	-0.0696032988079068	0.932763775021771	0.131080167405693	0.538467636738149	FALSE
N14_CHRONKIDNEYDIS	C_PSOR_ARTHR_COMORB	PGS002237	5527	19422	30552	426154	0.981520652093865	2.66851103507621	0	0.282668260686354	1.32666498187817	0	-0.0875184309181094	0.916201985051502	6.723928105896e-09	8.51163208177705e-07	TRUE
N14_CHRONKIDNEYDIS	G6_NEUINFL	PGS002237	179	24770	2805	453901	0.162482320625323	1.17642751976193	0.0325976744132112	0.263276167523293	1.30118601465555	0	-0.0922646018987786	0.911863836717959	0.200710840541091	0.636151026115148	FALSE
N14_CHRONKIDNEYDIS	FG_OTHHEART	PGS002237	2219	22730	12232	444474	0.912717486027816	2.49108282649867	0	0.272004271621537	1.31259260819799	0	-0.093850222986994	0.910419111884653	1.73907885572636e-05	0.000972459657754972	TRUE
N14_CHRONKIDNEYDIS	H7_IRIDOCYCLITIS	PGS002237	128	24821	1589	455117	0.319609521332719	1.37659013029601	0.000326075440775165	0.263307635997319	1.30122696163812	0	-0.14115005492422	0.868359000376988	0.122066938135113	0.521723058408104	FALSE
N14_CHRONKIDNEYDIS	K11_PULPITIS_4	PGS002237	285	24664	4077	452629	0.261637152079411	1.2990550974623	2.25884891399987e-05	0.262164340809949	1.29974012522362	0	0.0414087296339009	1.04227802841288	0.481079209954119	0.842745935853404	FALSE
N14_CHRONKIDNEYDIS	FG_DISVEINLYMPH	PGS002237	1946	23003	23201	433505	0.291473712907685	1.33839845042441	4.39118808499039e-33	0.26383307136062	1.30191085195379	0	-0.0162196403767713	0.983911189696263	0.487325477047214	0.845577194733762	FALSE
N14_CHRONKIDNEYDIS	N14_FEMALE_GENITAL_HSIL	PGS002237	183	12216	4025	244893	0.298515000821289	1.34785575598846	0.00012820134741111	0.311157646870277	1.3650043928956	3.08036464170629e-265	-0.032262443997967	0.968252436690664	0.654500348912302	0.914286532618433	FALSE
N14_CHRONKIDNEYDIS	G6_NERPLEX	PGS002237	1593	23356	18299	438407	0.395964098427631	1.48581597346413	9.35515667664954e-49	0.260174792160548	1.29715679969095	0	0.036000536100907	1.03665640224321	0.157389986424768	0.579274636082773	FALSE
N14_CHRONKIDNEYDIS	O15_OBSTET_NAS	PGS002237	28	12371	2150	246768	0.295229305113338	1.34343437974223	0.12301537168662	0.31127829773879	1.36516909179646	6.47285050740089e-269	-0.193973833720914	0.823679456613142	0.303779892212714	0.733350283285468	FALSE
N14_CHRONKIDNEYDIS	AB1_SEPSIS_IMPLICIT	PGS002237	191	24758	988	455718	1.07711541688047	2.93619761744277	8.48531508326732e-48	0.263024512721914	1.30085860614616	0	-0.0780890983115017	0.924882017446245	0.275105422832879	0.711415800086972	FALSE
N14_CHRONKIDNEYDIS	G6_HEMIPLE	PGS002237	116	24833	823	455883	0.911819457960871	2.48884676837514	3.08743435120884e-22	0.263011093370185	1.30084114958411	0	-0.0641401754037061	0.937873523516309	0.501568627030488	0.852269096923811	FALSE
N14_CHRONKIDNEYDIS	I9_TIA	PGS002237	172	24777	996	455710	0.767718529747642	2.15484442795935	4.10332415800472e-23	0.263058609954384	1.30090296258068	0	-0.0460776762481295	0.954967780995381	0.531848825741052	0.866155435081748	FALSE
N14_CHRONKIDNEYDIS	ST19_COMPLICATIO_INTERNAL_ORTHOPA_PROSTHET_DEVICES_IMPLANTS_GRAFTS	PGS002237	248	24701	2027	454679	0.570268767639128	1.76874236826653	1.37160363803268e-18	0.26327452597518	1.30118387869785	0	-0.0641687455409652	0.937846728723778	0.302316348621218	0.732474688255321	FALSE
N14_CHRONKIDNEYDIS	JOINTPAIN	PGS002237	381	24568	4097	452609	0.476563527423396	1.61053033829576	8.12515294583328e-19	0.261918584950573	1.29942074571848	0	0.0417376355426892	1.04262089619755	0.409433273123866	0.80407942514481	FALSE
N14_CHRONKIDNEYDIS	K11_COELIAC	PGS002237	78	24871	897	455809	0.300688534471738	1.35078855194079	0.0221744650881418	0.262736171649191	1.30048356925207	0	-0.137027771766034	0.87194601031526	0.218342933460696	0.657196745091749	FALSE
N14_CHRONKIDNEYDIS	C3_LYMPHNODES_SECONDARY_NAS_EXALLC	PGS002237	144	24805	1759	454947	0.435366847238078	1.54552992835333	3.49177633361984e-07	0.262676915417861	1.30040650978	0	-0.00067093554641873	0.999329289480506	0.993644971780743	0.998887550572903	FALSE
N14_CHRONKIDNEYDIS	K11_CROHN	PGS002237	195	24754	1779	454927	0.745900558100298	2.10833926230142	7.29121416814879e-25	0.263283278107416	1.30119526688106	0	-0.04689804613917	0.954184675442967	0.510296666910051	0.85620413154868	FALSE
N14_CHRONKIDNEYDIS	J10_UPPERINFEC	PGS002237	3370	21579	60982	395724	0.0879321678221565	1.09191405260787	4.15789009758663e-06	0.259784622558578	1.29665078726048	0	0.0230597839577781	1.02332771629949	0.207600234972131	0.644544317954904	FALSE
N14_CHRONKIDNEYDIS	K11_OTHDISSTOMDUOD	PGS002237	343	24606	3498	453208	0.420744119687551	1.52309449864619	4.23038026374452e-14	0.263122572417739	1.30098617419993	0	-0.044597085784289	0.956382744417388	0.393495449287566	0.794534699683508	FALSE
N14_CHRONKIDNEYDIS	CD2_INSITU_BREAST_INTRADUCTAL	PGS002237	101	12298	1264	247654	0.261212619362825	1.29850372311928	0.0089792546122239	0.312974732601524	1.36748697775269	2.55490960944222e-270	-0.259675866815246	0.771301549718294	0.00902912679482806	0.130178299426774	FALSE
N14_CHRONKIDNEYDIS	I9_STR_EXH	PGS002237	969	23980	5464	451242	0.879804301829988	2.41042794391962	2.75294943211812e-154	0.266972425746377	1.30600443373666	0	-0.115133632352321	0.891247036510719	0.000408280873715839	0.0134284246758595	TRUE
N14_CHRONKIDNEYDIS	H7_STENOLACRI	PGS002237	46	24903	521	456185	0.118166696402421	1.12543170114739	0.433096742198251	0.26259682690444	1.3003023663262	0	-0.000356448471657441	0.999643615048552	0.998077224462156	0.999656286515382	FALSE
N14_CHRONKIDNEYDIS	AB1_OTHER_VIRAL	PGS002237	724	24225	19713	436993	-0.225017926708527	0.798501904120177	9.78702831821014e-09	0.261569689055362	1.29896746223312	0	0.0347580095894189	1.03536912908125	0.348512095514129	0.765419255367427	FALSE
N14_CHRONKIDNEYDIS	H7_EYEOTH	PGS002237	63	24886	495	456211	0.657839861917353	1.93061742661054	1.31329668139508e-06	0.262195796101475	1.29978100957118	0	0.15127631527644	1.16331805622646	0.218900460515742	0.65804975008858	FALSE
N14_CHRONKIDNEYDIS	F5_EATOTH	PGS002237	22	24927	782	455924	0.0548993168312885	1.05643424417349	0.797416656386001	0.262706477213388	1.30044495269957	0	-0.14712136221933	0.863189212500666	0.506293175653287	0.854394538966541	FALSE
N14_CHRONKIDNEYDIS	N14_GENITOUROTH	PGS002237	76	24873	595	456111	0.689550427309061	1.99281941463616	1.30993962674096e-08	0.262212458708265	1.29980266749149	0	0.163893928015741	1.1780893461904	0.150720605492531	0.568937759636116	FALSE
N14_CHRONKIDNEYDIS	G6_EPIPAROX	PGS002237	2286	22663	34200	422506	0.284296336935517	1.32882665283085	3.51844434135083e-36	0.262980581479481	1.30080145906665	0	-0.00499331380324413	0.995019132064134	0.816270657307244	0.961482886825168	FALSE
N14_CHRONKIDNEYDIS	F5_DEPRESSIO	PGS002237	2410	22539	35896	420810	0.387134344121014	1.4727543338698	2.12855608157903e-68	0.262421764469947	1.3000747521523	0	0.003693080265978	1.00369990808955	0.859778559709171	0.97189321700311	FALSE
N14_CHRONKIDNEYDIS	I9_UAP	PGS002237	685	24264	2872	453834	1.08033696431332	2.94567197018392	2.73004652125566e-163	0.263967911016793	1.30208641300147	0	-0.044182931446342	0.95677891651226	0.250482588892411	0.690450052488804	FALSE
N14_CHRONKIDNEYDIS	CD2_BENIGN_OTHER_NOS_EXALLC	PGS002237	32	24917	494	456212	0.0993471463656162	1.10444963869572	0.57703308986826	0.262821288905763	1.30059426755681	0	-0.204385716478217	0.815147894566666	0.262244622999795	0.70037843773891	FALSE
N14_CHRONKIDNEYDIS	O15_LABOUR_LONG	PGS002237	14	12385	2255	246663	-0.472814975845643	0.623245375958888	0.101989680344878	0.310656375139587	1.36432032624713	3.70666966447197e-268	0.130566002358623	1.13947314532684	0.622268886949427	0.903031663222229	FALSE
N14_CHRONKIDNEYDIS	G6_POLYNEU	PGS002237	178	24771	1015	455691	1.03957969189765	2.82802812138531	1.62663112074546e-42	0.263420288018466	1.30137355574223	0	-0.144211194690658	0.865704896473431	0.0544863071314219	0.36346071940962	FALSE
N14_CHRONKIDNEYDIS	L12_DERM_NAS	PGS002237	72	24877	588	456118	0.647735157256714	1.91120733945642	6.66229389890775e-07	0.261863293834035	1.29934890128079	0	0.287780957303433	1.33346518632123	0.0127577037324286	0.162785017192726	FALSE
N14_CHRONKIDNEYDIS	Z21_PERSONS_W_POTEN_HEALTH_HAZARDS_RELATED_COMMUNICAB_DISEA	PGS002237	72	24877	781	455925	0.89467631277944	2.44654374633688	4.37335641086125e-14	0.262941483830504	1.30075060178202	0	-0.0689188209559284	0.933402449721309	0.572874344956863	0.884417990171966	FALSE
N14_CHRONKIDNEYDIS	MYELOPROF	PGS002237	88	24861	442	456264	1.1712052904398	3.22587841672808	1.36908247065324e-27	0.262900668607733	1.30069751243987	0	0.0171492162749301	1.01729710828549	0.878221843608389	0.975319007308836	FALSE
N14_CHRONKIDNEYDIS	N14_BENIGNMAMDYSP	PGS002237	483	11916	9855	239063	-0.114401707644212	0.891899601022683	0.0183187559023744	0.310688372491354	1.36436398158296	1.75916212025203e-258	0.00342658468492844	1.00343246213751	0.941303695769477	0.988956990396783	FALSE
N14_CHRONKIDNEYDIS	F5_BEHAVE	PGS002237	166	24783	2376	454330	0.418001192517826	1.5189224857433	1.64201096616349e-07	0.262559247137732	1.30025350218478	0	0.0206002988705278	1.0208139495949	0.789951039569813	0.954552150527893	FALSE
N14_CHRONKIDNEYDIS	N14_TUBULOINTNEPHRNAS	PGS002237	83	24866	702	456004	0.837325706136798	2.31018060656311	7.38151768389435e-14	0.262784130809746	1.30054594084801	0	-0.0569982282467754	0.944595742955594	0.599640203346136	0.895043152185976	FALSE
N14_CHRONKIDNEYDIS	SMOKING	PGS002237	1092	23857	8602	448104	0.917851466621617	2.50390488331954	9.35486983125527e-187	0.265495059492964	1.30407641140769	0	-0.0439972029375731	0.956956634136749	0.150762284678341	0.568937759636116	FALSE
N14_CHRONKIDNEYDIS	VWXY20_ACCIDENTS	PGS002237	1424	23525	21251	435455	0.200360387610293	1.22184301590834	5.00364982013011e-13	0.26717109088302	1.30626391706023	0	-0.0788564899218943	0.924172543002639	0.00316377095819277	0.0637579623358307	FALSE
N14_CHRONKIDNEYDIS	Z21_TOBAC_USE	PGS002237	1034	23915	8157	448549	0.910094354264616	2.48455695086949	4.80497799757631e-174	0.265036543467126	1.30347860853571	0	-0.0383042558688116	0.962420074384389	0.222016622428042	0.661556889708321	FALSE
N14_CHRONKIDNEYDIS	M13_RHEUMA	PGS002237	292	24657	1923	454783	0.819083051402869	2.26841886011206	3.66867880371545e-40	0.261557372368037	1.29895146335557	0	0.113825086535086	1.12055610739023	0.0487074024559626	0.344377940501168	FALSE
N14_CHRONKIDNEYDIS	CD2_BENIGN_MELANOCYTIC_TRUNK	PGS002237	40	24909	831	455875	0.0892681650813947	1.09337382169611	0.589018553866152	0.262532577829193	1.30021882578535	0	0.0309274267735036	1.03141064837171	0.840406357108614	0.966794569332598	FALSE
N14_CHRONKIDNEYDIS	VIT_DEF	PGS002237	62	24887	556	456150	0.602923224464298	1.82745305545858	2.90821132189169e-06	0.262844567194595	1.30062454351821	0	-0.124313219762654	0.883103192186837	0.346083880877765	0.763703807501323	FALSE
N14_CHRONKIDNEYDIS	NEURO_COMORBIDITIES	PGS002237	18458	6491	206919	249787	0.98442288248333	2.67626691813264	0	0.361445910447777	1.43540337955846	1.95355467605128e-193	-0.131367174150727	0.876895741824364	2.22740396475288e-20	1.33746861732764e-17	TRUE
N14_CHRONKIDNEYDIS	M13_OSTEOCHONDRO	PGS002237	704	24245	8122	448584	0.404247540281002	1.4981747596617	4.22811816771288e-25	0.263610041602624	1.30162051946914	0	-0.0316224325540425	0.968872327678257	0.407083391967948	0.802641541808785	FALSE
N14_CHRONKIDNEYDIS	CD2_BENIGN_SKIN_FACE_EXALLC	PGS002237	39	24910	518	456188	0.266308884526318	1.30513813340607	0.102281262530679	0.262698471532866	1.30043454179441	0	-0.0700642860676212	0.932333881900402	0.647330123665683	0.912040358508739	FALSE
N14_CHRONKIDNEYDIS	IBD_INFECTIONS	PGS002237	216	24733	2157	454549	0.409088980533161	1.50544566988438	3.93671689671497e-09	0.263097362064371	1.30095337629218	0	-0.054791737640697	0.946682285710917	0.41437118394355	0.806734763692792	FALSE
N14_CHRONKIDNEYDIS	L12_OTHPIGMENTATION	PGS002237	121	24828	1967	454739	0.030875533747048	1.03135712674036	0.744106819771551	0.262278720716727	1.2998887978804	0	0.0663310764960597	1.06858044047602	0.464923769887696	0.834748351917138	FALSE
N14_CHRONKIDNEYDIS	L12_PARAPSORI	PGS002237	60	24889	1167	455539	0.159198307494324	1.17257045313455	0.227877797678566	0.262569606959933	1.30026697264965	0	0.0149811836837284	1.01509396410694	0.904861981771006	0.980987083733122	FALSE
N14_CHRONKIDNEYDIS	K11_GIDISEASES	PGS002237	11510	13439	147061	309645	0.41501761969752	1.5143974236815	1.25238160101597e-218	0.269007661424456	1.30866516724738	9.87463829468898e-219	-0.0119396421714342	0.988131352524828	0.341322406240964	0.760737536234731	FALSE
N14_CHRONKIDNEYDIS	K11_GINGIVITIS_PERIODONTAL	PGS002237	22	24927	493	456213	0.0942395797632785	1.09882297013139	0.680202073183673	0.26247643020958	1.30014582364277	0	0.121086733223647	1.12872280588953	0.558443076149675	0.877719204084582	FALSE
N14_CHRONKIDNEYDIS	CD2_BENIGN_SKIN_TRUNK	PGS002237	30	24919	530	456176	0.0626146049468821	1.06461646223974	0.732422686823366	0.262982591895837	1.3008040742218	0	-0.37366059342087	0.688210455350005	0.0481302717681835	0.34268635679406	FALSE
N14_CHRONKIDNEYDIS	D3_IMMUNEMECHANISM	PGS002237	171	24778	1395	455311	0.736573863413855	2.08876684058633	2.0461614833358e-20	0.262967595195226	1.30078456659882	0	-0.133048474510118	0.875422655395863	0.0859890842381189	0.448513557081198	FALSE
N14_CHRONKIDNEYDIS	ST19_INJURI_ABDOMEN_LOWER_BACK_LUMBAR_SPINE_PELVIS	PGS002237	103	24846	1385	455321	0.321277168645116	1.37888771237288	0.00183498669328283	0.262367610184688	1.30000434943963	0	0.0446491240023174	1.04566089822256	0.631810218733067	0.90635476902165	FALSE
N14_CHRONKIDNEYDIS	ST19_FRACT_FOREA	PGS002237	192	24757	3259	453447	-0.0493931966656028	0.951806808848935	0.500602035566705	0.263393443237071	1.30133862112252	0	-0.103684440787274	0.901509732242201	0.146691082562917	0.563042398827839	FALSE
N14_CHRONKIDNEYDIS	ST19_INJURY_MUSCLE_TENDON_WRIST_HAND_LEVEL	PGS002237	40	24909	851	455855	-0.10530931571261	0.900046081130361	0.51114326053876	0.262906087526327	1.3007045608329	0	-0.171196955565775	0.842655591417851	0.258412674571965	0.696924201026327	FALSE
N14_CHRONKIDNEYDIS	AB1_SEPSIS_EXPLICIT	PGS002237	162	24787	854	455852	1.21559038098933	3.37228440933874	1.09223953104438e-52	0.263344028665828	1.30127431762129	0	-0.122650011442843	0.884573198888153	0.118891228771161	0.515303448826583	FALSE
N14_CHRONKIDNEYDIS	K11_DIVERTIC	PGS002237	1477	23472	13112	443594	0.352711350913256	1.42292035948797	8.0997185976073e-38	0.265033382657879	1.30347448849498	0	-0.0320175293743211	0.968489604913588	0.22891516084047	0.669518322150099	FALSE
N14_CHRONKIDNEYDIS	G6_ULLNLE	PGS002237	59	24890	541	456165	0.537530609086138	1.7117745981391	0.000124941255879951	0.262247310300789	1.29984796847382	0	0.128444707826655	1.13705854911466	0.304804886979599	0.73438505237109	FALSE
N14_CHRONKIDNEYDIS	DIABETES_FG	PGS002237	3640	21309	19185	437521	1.16271228935865	3.19859704220483	0	0.277008542383483	1.31917763990811	0	-0.0892829686160365	0.914586737611565	5.28506509651171e-07	4.54032618568341e-05	TRUE
N14_CHRONKIDNEYDIS	K11_APPENDIX	PGS002237	428	24521	8833	447873	-0.0959483795599829	0.908510912591355	0.05550433366666	0.262981576978926	1.30080275401442	0	-0.0219024598510549	0.978335657403121	0.648339465843634	0.912300371699948	FALSE
N14_CHRONKIDNEYDIS	M13_MENISCUSDERANGEMENTS	PGS002237	515	24434	7142	449564	0.218250094862948	1.24389812125114	1.98997491060639e-06	0.262924612422992	1.30072865647367	0	-0.0193721679141246	0.980814266708814	0.66345163552455	0.916790461890207	FALSE
N14_CHRONKIDNEYDIS	J10_LOWCHRON	PGS002237	4372	20577	62119	394587	0.328504034582907	1.38888884390399	1.67675288637595e-82	0.268608381302847	1.30814274756309	0	-0.0330602771844765	0.96748024084645	0.0445151373832206	0.329051058878678	FALSE
N14_CHRONKIDNEYDIS	ST19_COMPLICATIO_SURGI_MEDICAL_CARE_NOT_ELSEW_CLASSIFIED	PGS002237	1334	23615	10918	445788	0.724763925247358	2.06424372661332	1.008670052957e-141	0.266293885282297	1.30511855746754	0	-0.0549633970897958	0.946519792698409	0.0483557952122841	0.343191811550209	FALSE
N14_CHRONKIDNEYDIS	KRA_PSY_EATING	PGS002237	22	24927	782	455924	0.0548993168312885	1.05643424417349	0.797416656386001	0.262706477213388	1.30044495269957	0	-0.14712136221933	0.863189212500666	0.506293175653287	0.854394538966541	FALSE
N14_CHRONKIDNEYDIS	C3_BREAST_EXALLC	PGS002237	515	11884	7713	241205	0.112775216494819	1.11938028644224	0.0154501749208352	0.31104891032891	1.36485597510833	2.96923757530849e-258	-0.00131489446574704	0.998685969629208	0.976672105742073	0.995609195142063	FALSE
N14_CHRONKIDNEYDIS	G6_HEADACHE	PGS002237	209	24740	2922	453784	0.380050387512562	1.46235827217367	1.88027364945049e-07	0.261880782281961	1.29937162507509	0	0.0867077324870245	1.0905778926466	0.19937057568501	0.634887302070068	FALSE
N14_CHRONKIDNEYDIS	CD2_NONHODGKIN_NAS_EXALLC	PGS002237	96	24853	658	456048	0.82324708908639	2.27788433534838	1.82347057122612e-13	0.262018452723526	1.29955052245463	0	0.120940755992321	1.12855805008498	0.250170769951756	0.690266259535292	FALSE
N14_CHRONKIDNEYDIS	C3_HEAD_AND_NECK	PGS002237	48	24901	695	456011	0.113125296208528	1.11977222737373	0.442276474857127	0.262697142765061	1.30043281382001	0	-0.057022910003023	0.94457242896143	0.689375393500979	0.924620355566615	FALSE
N14_CHRONKIDNEYDIS	K11_INTESTOTH	PGS002237	4484	20465	54747	401959	0.364554220561174	1.43987199973075	1.84926741931083e-102	0.267065428298188	1.30612590112997	0	-0.0213167364076504	0.978908859385712	0.191532721524589	0.625637081440928	FALSE
N14_CHRONKIDNEYDIS	I9_HYPOTE	PGS002237	268	24681	1645	455061	0.850264739505713	2.34026633087377	5.3871951691191e-42	0.263198187348916	1.30108455189932	0	-0.0628702766682572	0.939065284465537	0.293251621599159	0.726638046407353	FALSE
N14_CHRONKIDNEYDIS	ST19_SEQUEL_INJURI_LOWER_LIMB	PGS002237	32	24917	490	456216	0.344824003702589	1.41174143653651	0.0577161672052605	0.262597476759782	1.30030321133491	0	-0.00737359878996578	0.992653519495537	0.965027175043572	0.993803935578118	FALSE
N14_CHRONKIDNEYDIS	J10_VOCALLARYNX	PGS002237	459	24490	6604	450102	0.259662522061911	1.29649247522054	9.12147675364247e-08	0.26229867287464	1.2999147337257	0	0.022463609148302	1.02271781591488	0.635836577604943	0.907809818437734	FALSE
N14_CHRONKIDNEYDIS	AB1_VIRAL_NOS	PGS002237	330	24619	5268	451438	0.219661720122194	1.2456552791915	0.000149787460381063	0.261707263168287	1.29914617882256	0	0.0737372832105162	1.07652394742679	0.185927317517074	0.618819369099349	FALSE
N14_CHRONKIDNEYDIS	ASTHMA_CVDMETABOCOMORB	PGS002237	7139	17810	39290	417416	1.09295202808704	2.98306718553646	0	0.294329602724846	1.34222623219011	0	-0.105714233739685	0.899681710022106	2.36297727962522e-14	7.28113555359757e-12	TRUE
N14_CHRONKIDNEYDIS	R18_ABNORMAL_FINDI_DIAGNOST_IMAGI_OTHER_BODY_STRUCTURES	PGS002237	129	24820	1090	455616	0.655729441178058	1.9265473078959	1.29273246157678e-13	0.264160787501181	1.30233757907241	0	-0.268087743722288	0.764840668191354	0.00150009632885439	0.036871634754319	TRUE
N14_CHRONKIDNEYDIS	J10_PLEUREFFUSION	PGS002237	218	24731	1443	455263	0.824550046979339	2.2808542571437	1.36622363737046e-32	0.262853266802661	1.30063585849119	0	0.00504668098328381	1.00505943692712	0.941395407267623	0.988956990396783	FALSE
N14_CHRONKIDNEYDIS	J10_CHRONTONSADEN	PGS002237	47	24902	1084	455622	0.218818495143123	1.24460535426845	0.150065582769231	0.262430097521308	1.30008558578712	0	0.110102680155303	1.11639269594929	0.466450650228452	0.835262841444875	FALSE
N14_CHRONKIDNEYDIS	N14_ENDOMETRIOSIS_NOS	PGS002237	29	12370	977	247941	0.280632179541578	1.32396653238643	0.163005753463828	0.310515959969175	1.36412876842515	1.40397830954167e-267	0.140292250487711	1.15061001606337	0.444055689662444	0.823301592892377	FALSE
N14_CHRONKIDNEYDIS	AB1_MALARIA	PGS002237	56	24893	936	455770	0.048243611894355	1.04942627691028	0.734018913007594	0.262415812326994	1.30006701394455	0	0.0778104316164916	1.08091773141978	0.563713890241486	0.879811910836732	FALSE
N14_CHRONKIDNEYDIS	CD2_INSITU_CERVIX_UTERI_NOS	PGS002237	140	12259	3102	245816	0.319393946154693	1.3762934036182	0.000275606904722994	0.311476306674154	1.36543943423914	9.64293631777374e-267	-0.0609899353219777	0.940832708906646	0.458886296953759	0.831689362769275	FALSE
N14_CHRONKIDNEYDIS	CD2_INSITU_EXALLC	PGS002237	512	24437	7217	449489	0.276847050708282	1.31896462090201	1.71357174839918e-09	0.262848501492969	1.3006296605733	0	-0.0128495443611238	0.987232658567269	0.763779983144414	0.947553136957381	FALSE
N14_CHRONKIDNEYDIS	K11_OTHDISOES	PGS002237	141	24808	1187	455519	0.584103528210553	1.7933825479262	1.43452886040847e-11	0.262877285866019	1.30066709892147	0	-0.066725002663689	0.9354524128907	0.435719282809708	0.819148678299962	FALSE
N14_CHRONKIDNEYDIS	C3_RESPIRATORY_INTRATHORACIC_EXALLC	PGS002237	60	24889	522	456184	0.625815111298287	1.86976940662608	2.00520856687483e-06	0.262736223712779	1.30048363695992	0	-0.0659829628175033	0.936146813459859	0.59805343848362	0.894525773736706	FALSE
N14_CHRONKIDNEYDIS	AB1_HELMINTIASES	PGS002237	30	24919	708	455998	0.0209738584905681	1.02119535570057	0.909243602157842	0.262684602100383	1.30041650563041	0	-0.0916222565498204	0.912449756373595	0.635830322496461	0.907809818437734	FALSE
N14_CHRONKIDNEYDIS	F5_ALCOHOLAC	PGS002237	62	24887	949	455757	0.435167985608209	1.54522261231046	0.00122773130304974	0.262305477559774	1.29992357926626	0	0.115817902579022	1.12279139609901	0.345255350749078	0.763354487201796	FALSE
N14_CHRONKIDNEYDIS	VWXY20_DRUGS_MEDICAM_BIOLO_SUBST_CAUSI_ADVER_EFFEC_THERAPE_USE	PGS002237	419	24530	2568	454138	0.955646075171375	2.60035006193816	3.18579448056075e-81	0.263700778981149	1.30173863046137	0	-0.0492753760198538	0.951918957948392	0.319005157159448	0.745100587443774	FALSE
N14_CHRONKIDNEYDIS	L12_ROSACEA	PGS002237	119	24830	3250	453456	-0.462519621219787	0.629695052005381	3.26930207504808e-06	0.261527969167322	1.29891327058647	0	0.207319016900271	1.2303750196036	0.0245003989778286	0.239752709724335	FALSE
N14_CHRONKIDNEYDIS	CD2_BENIGN_BREAST_EXALLC	PGS002237	58	12341	1146	247772	0.207089520078118	1.23009268484525	0.134761699481482	0.310840311616682	1.36457129760226	1.28641313318055e-267	-0.00774929667865181	0.992280651711271	0.954709219252168	0.991440441669996	FALSE
N14_CHRONKIDNEYDIS	R18_ABNORMAL_RESULTS_FUNCTION_STUDI	PGS002237	225	24724	1597	455109	0.842281316821527	2.32165737597394	1.16354962483278e-35	0.263614752122061	1.30162665079234	0	-0.109891319476623	0.895931500309955	0.100932497707486	0.481079972449346	FALSE
N14_CHRONKIDNEYDIS	F5_OCD	PGS002237	34	24915	552	456154	0.393267778591235	1.48181513457616	0.0260679880678485	0.262601097657461	1.30030791960831	0	-0.0132654599849524	0.986822138456999	0.937046256288396	0.987894124036915	FALSE
N14_CHRONKIDNEYDIS	FG_CEREBVASC	PGS002237	1027	23922	6195	450511	0.841029010723885	2.31875177001913	6.70066742762048e-149	0.266771959961488	1.30574265077292	0	-0.101398835743956	0.903572583966941	0.0013500698065192	0.0339182488433897	TRUE
N14_CHRONKIDNEYDIS	I9_INTRACRA	PGS002237	85	24864	1049	455657	0.330152747920637	1.39118061218089	0.00265972166701312	0.262868690912139	1.30065591979578	0	-0.0772044406921528	0.925700583391893	0.474602884190138	0.839612759444054	FALSE
N14_CHRONKIDNEYDIS	N14_OTHFEMPELINF	PGS002237	110	12289	2166	246752	0.499694189957872	1.64821715226505	8.26094370591997e-07	0.310154341167896	1.36363556299668	3.63239157661696e-265	0.0875631787769869	1.09151122260869	0.342544055045314	0.76151781043813	FALSE
N14_CHRONKIDNEYDIS	N14_INFLAMMBREAST	PGS002237	68	12331	1343	247575	0.12469769689492	1.13280595054334	0.333338571224988	0.310589109777851	1.36422855783331	6.41873736294438e-267	0.0438291102213616	1.04480379334274	0.720101499068183	0.934234250648877	FALSE
N14_CHRONKIDNEYDIS	K11_CONSTIPATION	PGS002237	401	24548	3790	452916	0.612086361775231	1.8442752129011	2.19641930569517e-32	0.262710935138664	1.30045074999891	0	0.00363727337615293	1.0036438962823	0.941341937107595	0.988956990396783	FALSE
N14_CHRONKIDNEYDIS	K11_BILIAOTH	PGS002237	108	24841	895	455811	0.649575250995564	1.91472737772236	1.27647105814678e-10	0.262359755272541	1.29999413805978	0	0.0518899886867218	1.05325986563856	0.594063543533414	0.892880281329458	FALSE
N14_CHRONKIDNEYDIS	O15_MATERN_CARE	PGS002237	89	12310	8077	240841	-0.000796743957489565	0.999203573358698	0.994312553218408	0.311061487029942	1.36487314060182	3.47763153364381e-267	-0.0323410889893867	0.968176291480347	0.755801992194032	0.94541910541634	FALSE
N14_CHRONKIDNEYDIS	F5_SUBSNOALCO	PGS002237	104	24845	857	455849	1.05728806787466	2.87855395148537	1.90730229906106e-26	0.263034658362172	1.30087180425656	0	-0.112421959490391	0.893667086622087	0.237293226949986	0.677909717584755	FALSE
N14_CHRONKIDNEYDIS	H7_CONJUNCTIVA	PGS002237	1170	23779	18300	438406	0.102545360468669	1.10798755960492	0.000822635316423511	0.263785115314494	1.30184841895395	0	-0.0240983342011793	0.976189712202516	0.412033590826465	0.805360086998187	FALSE
N14_CHRONKIDNEYDIS	AB1_SCARLET_FEVER	PGS002237	82	24867	2012	454694	-0.413113061537372	0.661587478501756	0.000388199124283736	0.262355888245753	1.29998911095735	0	0.0735211171293045	1.07629126461372	0.507158183040482	0.854839036132783	FALSE
N14_CHRONKIDNEYDIS	M13_DORSALGIA	PGS002237	845	24104	7535	449171	0.726509960926819	2.06785111821185	6.37029171308498e-91	0.263027222460955	1.30086213113829	0	-0.00560140887880102	0.994414249761455	0.871433870391168	0.974115394432235	FALSE
N14_CHRONKIDNEYDIS	K11_OTHABDHER	PGS002237	85	24864	1034	455672	0.208086972625435	1.23132025604742	0.0585908875450948	0.262920097781729	1.30072278416366	0	-0.093242481684337	0.910972579347156	0.372128174888313	0.781559802252291	FALSE
N14_CHRONKIDNEYDIS	CD2_BENIGN_OTHER_NOS	PGS002237	32	24917	494	456212	0.0993471463656162	1.10444963869572	0.57703308986826	0.262821288905763	1.30059426755681	0	-0.204385716478217	0.815147894566666	0.262244622999795	0.70037843773891	FALSE
N14_CHRONKIDNEYDIS	N14_URETHRAOTH	PGS002237	1181	23768	10223	446483	0.651725433855233	1.91884882105139	1.78062645618284e-100	0.263111643836781	1.30097195634489	0	0.00907003313356991	1.00911129052506	0.756329480366502	0.945577252069979	FALSE
N14_CHRONKIDNEYDIS	C3_MALE_GENITAL	PGS002237	346	12204	3242	204546	0.123418437689224	1.13135772462851	0.026806367692912	0.214703900099897	1.2394948283294	1.46262279280828e-127	0.0218383852295355	1.0220785881253	0.694149319822997	0.926227277966332	FALSE
N14_CHRONKIDNEYDIS	E4_DM1NOCOMP	PGS002237	439	24510	1235	455471	1.77366875933328	5.8924316680502	6.95881464330987e-282	0.263104788161667	1.3009630373344	0	-0.0870582638894894	0.916623688016038	0.0590057663225148	0.377964146927378	FALSE
N14_CHRONKIDNEYDIS	J10_RESPIRATORY	PGS002237	9869	15080	159902	296804	0.237101195343303	1.26756938340415	9.00893363073504e-71	0.269697177896283	1.30956782459909	1.02312383394897e-246	-0.0161576992654285	0.983972136136341	0.206757456029361	0.643289113082037	FALSE
N14_CHRONKIDNEYDIS	C3_CANCER	PGS002237	2628	22321	29499	427207	0.251194481048164	1.28556007709225	3.77524660299525e-32	0.263729924286429	1.30177657058404	0	-0.00669372052531168	0.993328632519105	0.744072625670124	0.942010670669008	FALSE
N14_CHRONKIDNEYDIS	ASTHMA_NOS	PGS002237	75	24874	621	456085	0.741790701476965	2.09969207174829	1.57198944504125e-10	0.263077748776734	1.30092786056963	0	-0.151537085374335	0.859386011030035	0.191971334910721	0.626152719094923	FALSE
N14_CHRONKIDNEYDIS	C3_SKIN_EXALLC	PGS002237	825	24124	10384	446322	0.0150670846665104	1.01518116542136	0.680582786513755	0.262162543397396	1.2997377890565	0	0.0127458482624572	1.01282742279687	0.713289529131728	0.932025583523899	FALSE
N14_CHRONKIDNEYDIS	CD2_BENIGN_EXALLC	PGS002237	2060	22889	29754	426952	0.234002513374549	1.26364766822368	5.05912649208894e-23	0.263440868992957	1.3014003395538	0	-0.00777666130196062	0.992253498696538	0.73385165704513	0.93873622617263	FALSE
N14_CHRONKIDNEYDIS	Z21_PERSONAL_HISTORY_CERTA_OTH_DISEA	PGS002237	1882	23067	12717	443989	0.814654552706398	2.25839538101044	1.55292826507249e-244	0.269612595957902	1.30945706349831	0	-0.0846779839203682	0.918808107753756	0.000325491574322358	0.0111967539519744	TRUE
N14_CHRONKIDNEYDIS	M13_IMPINGEMENT	PGS002237	169	24780	1894	454812	0.311129940890561	1.36496657463547	7.45422062033331e-05	0.262902163639182	1.30069945702501	0	-0.0407897327487502	0.960030971800245	0.589486478935064	0.891093030605545	FALSE
N14_CHRONKIDNEYDIS	J10_BRONCHIECTASIS	PGS002237	143	24806	1349	455357	0.382574429596975	1.46605398810435	6.06928076585683e-06	0.26347989633667	1.30145113074327	0	-0.1782161774334	0.836761514978628	0.0373380756476148	0.300996896281746	FALSE
N14_CHRONKIDNEYDIS	R18_FAECAL_INCONTINENCE	PGS002237	66	24883	596	456110	0.494824109774213	1.64020971682624	9.82239562654617e-05	0.262510877995208	1.30019061155881	0	0.050358473667096	1.05164801693507	0.681937839564262	0.922602666923697	FALSE
N14_CHRONKIDNEYDIS	COPD_ASTHMA_INFECTIONS	PGS002237	5193	19756	81011	375695	0.213892789968721	1.23848986913799	1.75833282341984e-40	0.261601954986804	1.29900937530438	7.85605227305449e-303	0.00767072257166262	1.00770021793273	0.617908645832339	0.901861018623392	FALSE
N14_CHRONKIDNEYDIS	E4_LIPOPROT	PGS002237	2547	22402	12236	444470	1.01605470131526	2.76227523687133	0	0.269240005531698	1.30896926321342	0	-0.0659307980170633	0.936195648645293	0.00150220658475357	0.0369028585566887	TRUE
N14_CHRONKIDNEYDIS	TUBERCULOSIS	PGS002237	35	24914	498	456208	-0.177975471960457	0.836962952297392	0.353913197502835	0.262252786675034	1.29985508694725	0	0.216634173229904	1.24188970252837	0.16227644527799	0.585947322101932	FALSE
N14_CHRONKIDNEYDIS	I9_DOAAC	PGS002237	995	23954	6973	449733	0.839032262739149	2.31412642645473	3.33657852128097e-142	0.264914958426328	1.30332013467013	0	-0.0667073469110497	0.935468929152911	0.0403434556393204	0.312704299517177	FALSE
N14_CHRONKIDNEYDIS	BACT_INTEST_INFECTION_NOS	PGS002237	106	24843	1097	455609	0.334882772906762	1.39777651833959	0.000799851206634486	0.262617040496905	1.30032865037396	0	-0.00326870482352576	0.996736631576131	0.972521095622385	0.994795656174146	FALSE
N14_CHRONKIDNEYDIS	COPD_CVDMETABOCOMORB	PGS002237	7158	17791	39647	417059	1.08745597870412	2.96671707264283	0	0.294277145758831	1.34215582492096	0	-0.105569404688263	0.899812019506822	2.36804509756199e-14	7.28113555359757e-12	TRUE
N14_CHRONKIDNEYDIS	AB1_SEPSIS	PGS002237	158	24791	790	455916	1.22427542854619	3.40170041460747	3.37270614034906e-52	0.263349631502211	1.30128160846881	0	-0.127630956929291	0.88017814285967	0.107774615262039	0.494442453296761	FALSE
N14_CHRONKIDNEYDIS	CD2_BENIGN_MELANOCYTIC_EXALLC	PGS002237	177	24772	3219	453487	0.114080370055794	1.12084220341472	0.150642957753828	0.262287323896402	1.29989998110539	0	0.0355991463894421	1.03624038252763	0.626813809194561	0.904601972648597	FALSE
N14_CHRONKIDNEYDIS	O15_PRETERM	PGS002237	13	12386	771	248147	0.555559968711176	1.74291669037907	0.0470506470831143	0.311043765589679	1.36484895329831	7.48328384074176e-269	-0.217796930760418	0.804288751389557	0.44396771704458	0.823253182438634	FALSE
N14_CHRONKIDNEYDIS	C3_LYMPHNODES_SECONDARY_NAS	PGS002237	144	24805	1759	454947	0.435366847238078	1.54552992835333	3.49177633361984e-07	0.262676915417861	1.30040650978	0	-0.00067093554641873	0.999329289480506	0.993644971780743	0.998887550572903	FALSE
N14_CHRONKIDNEYDIS	ASTHMA_CHILD	PGS002237	682	24267	15176	441530	-0.0253687627416202	0.97495032037732	0.527821660555809	0.262470823834465	1.30013853455801	0	0.00441872348286652	1.00442850043672	0.908156545757809	0.981977589530973	FALSE
N14_CHRONKIDNEYDIS	C3_FEMALE_GENITAL_EXALLC	PGS002237	173	12226	1894	247024	0.455125147436847	1.57637064943634	6.75560014734958e-09	0.311425358460972	1.36536986931188	4.33255819031003e-266	-0.0261062732231118	0.97423154938026	0.73217021577513	0.938034328644462	FALSE
N14_CHRONKIDNEYDIS	SMOKING_DEPEND	PGS002237	94	24855	666	456040	1.06859901857351	2.91129796718976	1.3960671509519e-24	0.262991163474297	1.30081522421377	0	-0.106020326093844	0.899406366471919	0.288681182757697	0.723282220371473	FALSE
N14_CHRONKIDNEYDIS	M13_HALLUXVALGUS	PGS002237	297	24652	3621	453085	0.210619153415996	1.23444213245644	0.000569644180347953	0.261450464571219	1.29881260273922	0	0.112576571783318	1.11915794955193	0.0544767569637458	0.363456410335338	FALSE
N14_CHRONKIDNEYDIS	CD2_BENIGN_HEAMANGIOMA_LYMPHANGIOMA_EXALLC	PGS002237	59	24890	887	455819	0.123034692892039	1.13092365527919	0.359954961998847	0.262455232574394	1.30011826391802	0	0.0723107583086261	1.07498935403639	0.592744795557076	0.892346159366385	FALSE
N14_CHRONKIDNEYDIS	N14_FEMALE_GENITAL_DYSPLASIA_ALL	PGS002237	419	11980	9836	239082	0.175220380170026	1.19150877258612	0.000573979034535265	0.313989891194243	1.36887589877687	3.98931117783716e-265	-0.0941824430088281	0.910116702663404	0.0567856588755321	0.370921155320482	FALSE
N14_CHRONKIDNEYDIS	M13_OSTEOPOROSIS	PGS002237	258	24691	2146	454560	0.484199202536448	1.62287489425049	3.32466047158609e-14	0.263041063215119	1.30088013617585	0	-0.0357708986128665	0.964861319230131	0.571530223344361	0.883603057905236	FALSE
N14_CHRONKIDNEYDIS	L12_ECCRINESWEAT	PGS002237	40	24909	659	456047	0.161336517394479	1.17508033725936	0.330364173084045	0.262399743870629	1.3000461240423	0	0.120215797232323	1.12774018853418	0.430646912265606	0.816254723359206	FALSE
N14_CHRONKIDNEYDIS	H8_PERFORATION	PGS002237	85	24864	1149	455557	0.245889368891576	1.27875809529045	0.0263154435666145	0.262719212414333	1.30046151423281	0	-0.0350092468359667	0.965596487503955	0.755979418298677	0.945462716877732	FALSE
N14_CHRONKIDNEYDIS	E4_METABOLIA	PGS002237	2987	21962	15312	441394	1.02273794890114	2.78079803345286	0	0.272251282288189	1.31291687261992	0	-0.0760198764502057	0.926797784926282	9.01453949253107e-05	0.00395659971419596	TRUE
N14_CHRONKIDNEYDIS	ASTHMA_MODE	PGS002237	3478	21471	52398	404308	0.30025683311295	1.35020554053994	7.4737432986856e-58	0.26764960604489	1.30688913372585	0	-0.0349678507203492	0.965636460275145	0.0528431815775978	0.357867068719902	FALSE
N14_CHRONKIDNEYDIS	R18_SYMPTOMS_SIGNS_INVOLVI_CIRCULATO_RESPI_SYSTEMS	PGS002237	3310	21639	27037	429669	0.718802771727101	2.05197505689852	1.16215825802657e-307	0.265857011198306	1.3045485095219	0	-0.0132174081101699	0.986869558250124	0.47809668723745	0.841361840061225	FALSE
N14_CHRONKIDNEYDIS	J10_PNEUMOPROBBAC	PGS002237	896	24053	10588	446118	0.32921408077056	1.38987536933054	2.31205693705837e-21	0.264715276401503	1.3030599110485	0	-0.0596899187844378	0.942056602355776	0.0746800275420801	0.421895620843608	FALSE
N14_CHRONKIDNEYDIS	G6_MIGRAINE	PGS002237	953	23996	19294	437412	0.0254402162998556	1.02576658031566	0.462871145479892	0.260547917796576	1.29764089245496	0	0.0522710196971215	1.05366126677766	0.106181054018052	0.491141317367417	FALSE
N14_CHRONKIDNEYDIS	I9_CEREBVASC	PGS002237	1131	23818	6742	449964	0.852112107360151	2.34459365951749	7.81567279911036e-168	0.267744029252015	1.30701254021534	0	-0.108833421043572	0.896879806357554	0.000299512762601571	0.0104689203526946	TRUE
N14_CHRONKIDNEYDIS	KRA_PSY_ANYMENTAL	PGS002237	3309	21640	46610	410096	0.457739756620859	1.58049763549051	9.00803828084968e-126	0.2655195946402	1.30410840750696	0	-0.0166559733024034	0.983481970496345	0.362000484988246	0.774921573022323	FALSE
N14_CHRONKIDNEYDIS	J10_PHARYNGITIS	PGS002237	949	24000	15564	441142	0.236422054686158	1.26670881775576	2.22939290105648e-12	0.264626461594547	1.30294418517321	0	-0.0491341954718149	0.952053359875809	0.130332246920157	0.537217680232137	FALSE
N14_CHRONKIDNEYDIS	J10_PNEUMONAS	PGS002237	855	24094	10191	446515	0.315464460831697	1.37089589055791	6.37768414076943e-19	0.264460665693478	1.30272818027485	0	-0.0549157613646503	0.94656488192902	0.109242418146127	0.497114606477569	FALSE
N14_CHRONKIDNEYDIS	T1D_WIDE	PGS002237	518	24431	1750	454956	1.62224988577451	5.06447199151754	6.64049366403839e-277	0.263291288340594	1.3012056898003	0	-0.105789376132056	0.899614108325951	0.0133982948635447	0.167845291240875	FALSE
N14_CHRONKIDNEYDIS	J10_LOWERINF	PGS002237	2389	22560	27990	428716	0.392313627414903	1.48040193323347	1.91722203208484e-70	0.263063718009033	1.30090960768108	0	0.000375474443754633	1.00037554494311	0.985791386629947	0.997340292333335	FALSE
N14_CHRONKIDNEYDIS	E4_PCOS_CONSORTIUM_EXCLUSIONS	PGS002237	605	24344	11401	445305	0.232657468527298	1.26194914798781	5.99388070797124e-08	0.261966075352657	1.29948245719751	0	0.032145388908951	1.03266763281186	0.433273866370401	0.817950538860077	FALSE
N14_CHRONKIDNEYDIS	CD2_INSITU_BREAST_NOS_EXALLC	PGS002237	74	12325	798	248120	0.392986384351398	1.48139821899436	0.00093077031406908	0.311232154606073	1.3651061000712	7.21332706879001e-268	-0.0507875918726802	0.950480538883747	0.661661831149231	0.916426207244043	FALSE
N14_CHRONKIDNEYDIS	O15_POSTPART_HEAMORRH_LB	PGS002237	17	12382	1516	247402	0.135516694063061	1.14512831251913	0.595159595289237	0.310810751258305	1.36453096098185	2.34794230632831e-268	0.0122144209844957	1.01228932167	0.959459035486826	0.992678735786316	FALSE
N14_CHRONKIDNEYDIS	I9_MI_STRICT	PGS002237	1895	23054	8656	448050	1.02396131721925	2.78420205542784	0	0.270887321930861	1.31112732676544	0	-0.106179110361774	0.899263566227963	7.4268408735075e-06	0.000468005234121334	TRUE
N14_CHRONKIDNEYDIS	ST19_SUPERF_INJURY_HEAD	PGS002237	79	24870	778	455928	0.648904997344325	1.91344445469626	1.15809350493571e-08	0.262926735276496	1.30073141773299	0	-0.102537996704334	0.902543855409371	0.372832057427161	0.782021343176529	FALSE
N14_CHRONKIDNEYDIS	RHEUMA_NOS	PGS002237	252	24697	1678	455028	0.788525613781747	2.20015016264295	4.59986863153356e-32	0.261381629642742	1.29872320214358	0	0.159795792404907	1.1732712556255	0.0109620893830378	0.147943058032695	FALSE
N14_CHRONKIDNEYDIS	M13_ARTHROSIS_INCLAVO	PGS002237	2614	22335	22368	434338	0.449294088877725	1.56720548713653	5.94329537981435e-99	0.266702722340547	1.30565224738791	0	-0.0357372416603427	0.964893794068243	0.0805060613086859	0.435748697879587	FALSE
N14_CHRONKIDNEYDIS	I9_STR	PGS002237	975	23974	5546	451160	0.873704038196404	2.39576845682049	4.58522894103404e-153	0.266983522905036	1.30601892675548	0	-0.114650984451542	0.891677298846222	0.000411116649721096	0.0135023328531538	TRUE
N14_CHRONKIDNEYDIS	K11_LIP_ORAL_MUCOSA	PGS002237	116	24833	1344	455362	0.330376347132119	1.39149171384855	0.00061205108808045	0.262414033768226	1.30006470170102	0	0.0432500575849691	1.04419897208027	0.637235218329553	0.908511719567233	FALSE
N14_CHRONKIDNEYDIS	R18_FLATU_RELATED_CONDI	PGS002237	81	24868	740	455966	0.587478507243617	1.79944540167095	9.5598373966456e-07	0.262010647864795	1.29954037968597	0	0.209247263497897	1.23274977487004	0.0582887137455737	0.375794929566156	FALSE
N14_CHRONKIDNEYDIS	AB1_RESP_TUBERCU	PGS002237	33	24916	484	456222	-0.221007284072785	0.801710840548811	0.266693424132304	0.262253195264286	1.29985561805418	0	0.230753339497269	1.25954852025851	0.146779158706668	0.563097780690762	FALSE
N14_CHRONKIDNEYDIS	H7_MACULADEGEN	PGS002237	72	24877	508	456198	0.476427565538634	1.61031138244066	7.45503579502467e-05	0.262726420677434	1.30047088833535	0	-0.0444046591692188	0.956566795619215	0.710843855433103	0.931363601581308	FALSE
N14_CHRONKIDNEYDIS	H7_LENS	PGS002237	1367	23582	10914	445792	0.382546667970525	1.46601328862612	3.46201729220394e-40	0.263037776243236	1.30087586022645	0	-0.00845589312234502	0.991579757385507	0.760256799514674	0.94660762217705	FALSE
N14_CHRONKIDNEYDIS	E4_OVARDYS	PGS002237	79	12320	1858	247060	0.413377997540748	1.51191641862273	0.00077071028427137	0.310150928843419	1.36363090983761	6.36009977231978e-266	0.101483861481255	1.10681205594069	0.371758070126847	0.781310556779453	FALSE
N14_CHRONKIDNEYDIS	K11_IMPACTED_TEETH	PGS002237	55	24894	1513	455193	0.0420005471118288	1.04289504933082	0.768257127498586	0.262469330778374	1.3001365933797	0	0.0494813936731263	1.05072604188075	0.705189378690098	0.929631314587464	FALSE
N14_CHRONKIDNEYDIS	M13_SYNOTEND	PGS002237	840	24109	10576	446130	0.274987043618353	1.31651361750425	2.54711224903612e-14	0.263277306601762	1.30118749680937	0	-0.0227118135404074	0.977544158173993	0.508951469654502	0.855677549471088	FALSE
N14_CHRONKIDNEYDIS	CD2_BENIGN_SKIN_FACE	PGS002237	39	24910	518	456188	0.266308884526318	1.30513813340607	0.102281262530679	0.262698471532866	1.30043454179441	0	-0.0700642860676212	0.932333881900402	0.647330123665683	0.912040358508739	FALSE
N14_CHRONKIDNEYDIS	N14_MALEGEN	PGS002237	1989	10561	22961	184827	0.0952776590666556	1.09996422777024	0.000142882793600516	0.214713574086907	1.23950681924427	2.83711472989151e-110	0.00473398015716105	1.00474520314404	0.843831926260414	0.967957871585145	FALSE
N14_CHRONKIDNEYDIS	I9_HYPERTENSION	PGS002237	13056	11893	107518	349188	0.95288721950634	2.5931859583466	0	0.317734387782532	1.37401125857791	1.88590439954495e-271	-0.102206640930119	0.902842968080962	3.48335624818351e-16	1.36347836652447e-13	TRUE
N14_CHRONKIDNEYDIS	ALCOHOLACUTE10	PGS002237	62	24887	949	455757	0.435167985608209	1.54522261231046	0.00122773130304974	0.262305477559774	1.29992357926626	0	0.115817902579022	1.12279139609901	0.345255350749078	0.763354487201796	FALSE
N14_CHRONKIDNEYDIS	VWXY20_SURGI_OPERA_OTHER_SURGI_PROCED_CAUSE_ABNORMAL_REACTION_PATIENT_COMPLICATION_WO_MENTION_MISAD_TIME_PROCED	PGS002237	1000	23949	8031	448675	0.71567592948884	2.04556887539772	8.97329023734493e-105	0.264150161802967	1.30232374089984	0	-0.0214120157178616	0.978815594068028	0.500878290788957	0.851905376248375	FALSE
N14_CHRONKIDNEYDIS	AB1_HEPATITIS_OTHER_VIRAL	PGS002237	73	24876	1433	455273	-0.0386183990726662	0.962117784142466	0.749969906826163	0.262658061932589	1.30038199281614	0	-0.0233003495808357	0.976969007470858	0.842590660684669	0.967580253105331	FALSE
N14_CHRONKIDNEYDIS	K11_GULC	PGS002237	563	24386	5537	451169	0.395855872274704	1.48565517801866	6.80674053289662e-19	0.261330665907353	1.29865701604452	0	0.0585816375307765	1.06033154501044	0.169130051469569	0.595777573494699	FALSE
N14_CHRONKIDNEYDIS	IBD_COMORB	PGS002237	13670	11279	170449	286257	0.578918832859943	1.78410846818192	0	0.282459945514731	1.32638864621824	5.71811193438049e-202	-0.036945605776156	0.963728555190128	0.00327649951545114	0.0652324730241585	FALSE
N14_CHRONKIDNEYDIS	N14_OTHDISMALEGEN	PGS002237	414	12136	6396	201392	0.0397109993358492	1.04051002264818	0.431406398215271	0.216740860083911	1.24202220290165	4.47871830437048e-129	-0.0472818154316222	0.953818558921836	0.339080590163472	0.759079165078703	FALSE
N14_CHRONKIDNEYDIS	CD2_PRIMARY_LYMPHOID_HEMATOPOIETIC_EXALLC	PGS002237	255	24694	1748	454958	0.926145725323021	2.52475928452891	4.38149971864951e-47	0.263247813659734	1.30114912152786	0	-0.0871385909346183	0.916550061300832	0.171190015520333	0.598671763988289	FALSE
N14_CHRONKIDNEYDIS	C3_CANCER_EXALLC	PGS002237	2628	22321	29499	427207	0.251194481048164	1.28556007709225	3.77524660299525e-32	0.263729924286429	1.30177657058404	0	-0.00669372052531168	0.993328632519105	0.744072625670124	0.942010670669008	FALSE
N14_CHRONKIDNEYDIS	C3_SKIN	PGS002237	825	24124	10384	446322	0.0150670846665104	1.01518116542136	0.680582786513755	0.262162543397396	1.2997377890565	0	0.0127458482624572	1.01282742279687	0.713289529131728	0.932025583523899	FALSE
N14_CHRONKIDNEYDIS	ST19_TOXIC_EFFECT_ALCOHOL	PGS002237	46	24903	669	456037	0.768355736393933	2.15621794671173	8.62750429148947e-07	0.262319977177027	1.29994242779726	0	0.22063410810555	1.24686712851477	0.133772701279389	0.542965923873783	FALSE
N14_CHRONKIDNEYDIS	AB1_BACTINF_NOS	PGS002237	69	24880	656	456050	0.615323715228617	1.85025545849196	1.16851988250046e-06	0.262273180575155	1.29988159633238	0	0.159204731017837	1.17257798519262	0.183710011833804	0.616278631016594	FALSE
N14_CHRONKIDNEYDIS	N14_SALPHOOPH	PGS002237	29	12370	714	248204	0.0645593712179839	1.0666889069843	0.735040320978827	0.310761314879829	1.36446350518022	6.19832618439746e-268	0.0290654924889858	1.02949201626183	0.865215272499312	0.973299289591191	FALSE
N14_CHRONKIDNEYDIS	N14_POLYPFEMGEN	PGS002237	635	11764	10528	238390	0.0709278742552211	1.07350379581524	0.0948756758511898	0.309355398461884	1.36254653140481	7.06963636185078e-253	0.0319553910174319	1.03247144677704	0.431087489585822	0.816534870723085	FALSE
N14_CHRONKIDNEYDIS	J10_INTERSTITIUM	PGS002237	120	24829	437	456269	1.51880063284548	4.56674470563658	9.23701595450843e-62	0.263551550037448	1.30154438787424	0	-0.133096825105432	0.87538032921258	0.132614742930903	0.541009619735187	FALSE
N14_CHRONKIDNEYDIS	M13_SCIATICA	PGS002237	126	24823	1159	455547	0.600487203663694	1.82300675963668	1.70778239655443e-10	0.262137731560285	1.29970554057427	0	0.0769056362727234	1.07994016440513	0.360943945598561	0.774370426746356	FALSE
N14_CHRONKIDNEYDIS	VOCALCORDDYS	PGS002237	92	24857	989	455717	0.319645962591019	1.37664029588656	0.00450981140657527	0.262042581783414	1.29958187976533	0	0.147970652053113	1.15947886753942	0.151640240199241	0.570263140347266	FALSE
N14_CHRONKIDNEYDIS	CD2_BENIGN_LIPO_SKIN_TRUNK	PGS002237	122	24827	1764	454942	0.193748833284283	1.21379138067253	0.0404214314385793	0.262087216084237	1.29963988698844	0	0.129418883545127	1.13816678366364	0.16443638468359	0.589211112775067	FALSE
N14_CHRONKIDNEYDIS	H7_REFRAACCOMMODIS	PGS002237	152	24797	2234	454472	0.135050007872505	1.14459402163205	0.108587548898297	0.262391786091372	1.30003577860339	0	0.0365151639476489	1.03719003179385	0.654784146676368	0.914311941384637	FALSE
N14_CHRONKIDNEYDIS	CD2_BENIGN_LIPO_SKIN_LIMBS_EXALLC	PGS002237	91	24858	1429	455277	0.126281186159151	1.1346011575749	0.234567130784562	0.262821548587604	1.30059460529756	0	-0.0580745330092572	0.943579616987533	0.567906068942023	0.881735138826322	FALSE
N14_CHRONKIDNEYDIS	N14_BREASTDISOTH	PGS002237	398	12001	8080	240838	0.0684030884915033	1.07079684738467	0.199174630521445	0.310070921221585	1.36352181333578	4.82974883920025e-259	0.0251677414943613	1.0254871228405	0.619379494847711	0.902139870018088	FALSE
N14_CHRONKIDNEYDIS	E4_ENDOGLAND	PGS002237	281	24668	3300	453406	0.798305343546171	2.22177259511182	4.41920415439774e-39	0.26316697851361	1.30104394719944	0	-0.0267986455330284	0.973557251891414	0.653692277914614	0.914109126007087	FALSE
N14_CHRONKIDNEYDIS	COPD_HOSPITAL	PGS002237	1032	23917	7434	449272	0.709941839096885	2.03387296331833	3.59629702211494e-106	0.265102358244198	1.30356439951288	0	-0.0562199871150042	0.945331152341457	0.0710842760740955	0.412848202480674	FALSE
N14_CHRONKIDNEYDIS	GOUT_NOS	PGS002237	186	24763	698	456008	1.22720872656075	3.41169326451811	6.21785942499725e-60	0.263199714250148	1.30108653852844	0	-0.135717356641193	0.873089370529868	0.0648928069050134	0.395096153226213	FALSE
N14_CHRONKIDNEYDIS	Z21_ARTIF_OPENI_STATUS	PGS002237	172	24777	857	455849	1.18171088701034	3.25994683515294	2.59815097790033e-53	0.263580211877345	1.30158169306572	0	-0.117240935201883	0.88937088659334	0.120220182966606	0.518007752341515	FALSE
N14_CHRONKIDNEYDIS	ASTHMA_NAS	PGS002237	1434	23515	12543	444163	0.734759878256561	2.0849812830511	2.65647011012239e-154	0.265363886919577	1.30390536356755	0	-0.0407660055136488	0.960053750951059	0.129373575963456	0.535314670383605	FALSE
N14_CHRONKIDNEYDIS	E4_THYTOXNAS	PGS002237	93	24856	634	456072	0.968425315787076	2.63379379870701	3.76555478059603e-20	0.262935532764366	1.30074286095219	0	-0.108002628535135	0.897625236987861	0.299750021837013	0.731072628072449	FALSE
N14_CHRONKIDNEYDIS	C3_SECONDARY_RESPIRATORY_DIGESTIVE_EXALLC	PGS002237	40	24909	465	456241	0.641225604033964	1.89880663885998	8.31937278996683e-05	0.262682216603012	1.30041340349396	0	-0.104792234272925	0.900511598598623	0.484858586067809	0.844828573235668	FALSE
N14_CHRONKIDNEYDIS	J10_PNEUMOPNEUMO	PGS002237	36	24913	475	456231	0.339796610550921	1.40466186810462	0.041795728413408	0.26295671150807	1.30077040934359	0	-0.24557050034436	0.782258132382725	0.125091833449228	0.527186532610491	FALSE
N14_CHRONKIDNEYDIS	I9_PHLETHROM	PGS002237	1127	23822	10006	446700	0.521174330321126	1.68400406602458	2.45318270093091e-61	0.262364786309863	1.30000067839526	0	0.0016862208942302	1.0016876433641	0.955406668705425	0.991612374247455	FALSE
N14_CHRONKIDNEYDIS	O15_HYPTENSPREG	PGS002237	145	12254	3496	245422	0.268136845721272	1.307526057119	0.00162730139315454	0.312066197995663	1.36624513272535	8.21467453855944e-268	-0.106688838928	0.898805302704617	0.202532749830539	0.638462477920399	FALSE
N14_CHRONKIDNEYDIS	E4_DMNAS	PGS002237	295	24654	830	455876	1.61053077650046	5.0054673072995	6.00712997471368e-161	0.263409071860601	1.30135895941284	0	-0.0678568746019937	0.934394199548899	0.240175494343342	0.680717832577517	FALSE
N14_CHRONKIDNEYDIS	C3_SECONDARY_RESPIRATORY_DIGESTIVE	PGS002237	40	24909	465	456241	0.641225604033964	1.89880663885998	8.31937278996683e-05	0.262682216603012	1.30041340349396	0	-0.104792234272925	0.900511598598623	0.484858586067809	0.844828573235668	FALSE
N14_CHRONKIDNEYDIS	C3_COLORECTAL_EXALLC	PGS002237	227	24722	2054	454652	0.358654148606576	1.43140166369459	1.63198358469169e-07	0.262762327459852	1.30051758489893	0	-0.0191212815161056	0.981060370538075	0.772773665214004	0.949763021676424	FALSE
N14_CHRONKIDNEYDIS	H7_RETINOPATHYDIAB	PGS002237	241	24708	384	456322	2.06571275963292	7.89092022313518	5.81514936973259e-211	0.262691060714905	1.30042490454646	0	-0.0757219514464898	0.92707394229485	0.21323397565754	0.651345337595112	FALSE
N14_CHRONKIDNEYDIS	I9_HYPTENS	PGS002237	13040	11909	107456	349250	0.951018475977045	2.58834448401254	0	0.31757408850336	1.37379102321584	1.61347555361421e-271	-0.10205670428841	0.902978347472499	3.82795102980856e-16	1.49326546839008e-13	TRUE
N14_CHRONKIDNEYDIS	AB1_OTHER_BACTERIAL	PGS002237	442	24507	6868	449838	0.0778612397694467	1.08097265224841	0.116200372848694	0.262400397633688	1.30004697396471	0	0.011148054744938	1.01121042586398	0.815806887745663	0.961315574441463	FALSE
N14_CHRONKIDNEYDIS	ST19_FRACT_SHOUL_UPPER_ARM	PGS002237	82	24867	1218	455488	0.13029850560692	1.1391683807254	0.255370471205545	0.262487256410363	1.3001598993587	0	0.028882631334267	1.0293037793741	0.784762770282332	0.953309175817861	FALSE
N14_CHRONKIDNEYDIS	C3_BREAST	PGS002237	515	11884	7713	241205	0.112775216494819	1.11938028644224	0.0154501749208352	0.31104891032891	1.36485597510833	2.96923757530849e-258	-0.00131489446574704	0.998685969629208	0.976672105742073	0.995609195142063	FALSE
N14_CHRONKIDNEYDIS	CD2_BENIGN_SKIN_EYELID	PGS002237	60	24889	705	456001	0.208963814764321	1.23240040302438	0.11671040357742	0.262515295744503	1.30019635548765	0	0.0406605187146136	1.04149847628216	0.755870626845171	0.94541910541634	FALSE
N14_CHRONKIDNEYDIS	K11_PERITON	PGS002237	256	24693	3103	453603	0.328219908750273	1.38849428076022	2.06152571716678e-07	0.263782467381987	1.30184497175177	0	-0.100375234628533	0.904497955396572	0.0945318900957166	0.467768088822909	FALSE
N14_CHRONKIDNEYDIS	DUODENAL_ULCER_UNSPE_ACUTE_CHRONIC_WO_HAEMORRHAGE_PERFORATION	PGS002237	150	24799	1202	455504	0.612977980157969	1.84592033588571	1.19269468318646e-13	0.263143792765413	1.30101378187179	0	-0.0703431439153858	0.932073929527262	0.382432586824549	0.788239254545407	FALSE
N14_CHRONKIDNEYDIS	E4_PCOS_BROAD_EXCLUSIONS	PGS002237	108	24841	956	455750	0.884377742036394	2.42147713915077	8.15472123355534e-20	0.262983727069971	1.30080555086178	0	-0.0256912837798271	0.97463592908942	0.79316231402853	0.955665306810319	FALSE
N14_CHRONKIDNEYDIS	AB1_VIRAL_OTHER_INTEST_INFECTIONS	PGS002237	116	24833	1476	455230	0.396784422206922	1.48703532370143	6.53537172649988e-05	0.261877433453314	1.29936727370946	0	0.180195040157773	1.19745089135815	0.0541352131150643	0.362304879227968	FALSE
N14_CHRONKIDNEYDIS	C3_UNCERTAIN_SECONDARY	PGS002237	210	24739	2456	454250	0.502669025465136	1.65312762747997	1.1577127731294e-12	0.262894692133062	1.30068973887736	0	-0.0253106868923808	0.975006943089333	0.718181078445246	0.933628496146608	FALSE
N14_CHRONKIDNEYDIS	CD2_BENIGN_SKIN_EXALLC	PGS002237	207	24742	2917	453789	0.196897810307176	1.21761960617452	0.00550852357154325	0.263166718280307	1.30104360862452	0	-0.070705653203566	0.931736105306446	0.308507141515057	0.737057022098081	FALSE
N14_CHRONKIDNEYDIS	L12_CORNSANDCALLOS	PGS002237	154	24795	1601	455105	0.47006037964829	1.60009080322062	8.9163972115665e-09	0.26283450908763	1.30061146176321	0	-0.00370813572639002	0.996298730918787	0.96342354493834	0.993396878299132	FALSE
N14_CHRONKIDNEYDIS	K11_CHRONGASTR	PGS002237	222	24727	2058	454648	0.419617764938995	1.52137991971847	1.27630281467613e-09	0.262867060722424	1.30065379948161	0	-0.0360522530446687	0.964589889407673	0.578555581208284	0.886638728137361	FALSE
N14_CHRONKIDNEYDIS	G6_NEURO	PGS002237	4482	20467	60167	396539	0.366646904534115	1.44288835182272	5.33731314409618e-103	0.26399213884609	1.30211796011097	1.66880539389196e-308	-0.00810235319268997	0.9919303823995	0.617079912208105	0.901699809537985	FALSE
N14_CHRONKIDNEYDIS	R18_SYMPTOMS_SIGNS_CONCERNI_FOOD_FLUID_INTAKE	PGS002237	228	24721	2247	454459	0.527454095361733	1.69461249023006	9.41613934933555e-15	0.262931848941644	1.30073806925491	0	-0.0414111182866643	0.959434607743607	0.523651916391476	0.862521472212882	FALSE
N14_CHRONKIDNEYDIS	D3_BLOOD_IMMUN	PGS002237	2134	22815	23100	433606	0.637163791378999	1.89110968440068	7.29935382498925e-165	0.266503464426016	1.3053921117619	0	-0.0592844206772897	0.942438681985905	0.00811329109418225	0.121418514232538	FALSE
N14_CHRONKIDNEYDIS	CD2_BENIGN_RECTUM_ANAL	PGS002237	108	24841	1054	455652	0.280202212333436	1.32339739255733	0.00456659078709889	0.262804682231335	1.30057266919058	0	-0.0563783190145479	0.945181488113033	0.550094201771001	0.874023237861842	FALSE
N14_CHRONKIDNEYDIS	N14_URETHRITISANDURSYNDR	PGS002237	40	24909	798	455908	-0.0615133069710224	0.940340432573285	0.69787295709135	0.262933536179785	1.30074026391164	0	-0.22736561467716	0.796629469612941	0.155947517422668	0.577150242930425	FALSE
N14_CHRONKIDNEYDIS	CD2_BENIGN_HEAMANGIOMA_LYMPHANGIOMA	PGS002237	59	24890	887	455819	0.123034692892039	1.13092365527919	0.359954961998847	0.262455232574394	1.30011826391802	0	0.0723107583086261	1.07498935403639	0.592744795557076	0.892346159366385	FALSE
N14_ENDOMETRIOSIS	M13_SOFTTISSUEOTH	PGS003447	39	1710	4113	250092	0.445788562136936	1.56172122462372	0.00592909019258727	0.0665956068431725	1.06886314982181	0.00581131957545438	-0.0977616363627647	0.906865041642998	0.547422124136175	0.872867609839555	FALSE
N14_ENDOMETRIOSIS	CD2_INSITU	PGS003447	42	1707	6392	247813	-0.118543663757002	0.888213032092093	0.462146706321553	0.0728170696730119	1.07553377117359	0.00258988764619921	-0.333751524562257	0.716231726110621	0.0310165906195893	0.273759484760617	FALSE
N14_ENDOMETRIOSIS	J10_CHRONRHINITIS	PGS003447	15	1734	2051	252154	0.112217499454397	1.11875616304008	0.683342868587653	0.0616838731880302	1.06362605086249	0.0101123060397472	0.328033339272906	1.3882352542719	0.194412829233027	0.62909508390459	FALSE
N14_ENDOMETRIOSIS	GOUT_COMORB	PGS003447	330	1419	56815	197390	0.224279860238564	1.25142119345993	0.000382957938127432	0.0668332431940037	1.06911718074256	0.0116448650385197	-0.0134139074789415	0.986675658056125	0.826341377757867	0.964212067803053	FALSE
N14_ENDOMETRIOSIS	J10_PHARYNGITIS	PGS003447	91	1658	10075	244130	0.230559454381497	1.25930433622043	0.032325443237535	0.0659169986923579	1.06813805663113	0.00722149699252058	-0.0216647025146947	0.978568291537231	0.838102751480159	0.966296199975836	FALSE
N14_ENDOMETRIOSIS	R18_ABNORMALITI_HEART_BEAT	PGS003447	12	1737	1794	252411	0.155715364451125	1.16849356094515	0.602670235507519	0.0632109580674377	1.06525153893535	0.00831630885210925	0.213056437170743	1.23745448770311	0.468401492160832	0.836250180166614	FALSE
N14_ENDOMETRIOSIS	E4_METABOLIA	PGS003447	47	1702	7230	246975	0.397147390838571	1.48757516884559	0.00795747920815405	0.0632035319056642	1.06524362823447	0.00902971393618626	0.0482572772207777	1.0494406177609	0.740684811927368	0.941071041580267	FALSE
N14_ENDOMETRIOSIS	J10_VASOALLERRHIN	PGS003447	196	1553	21952	232253	0.142353866108979	1.15298457852296	0.0614549375304591	0.0620963069742904	1.06406481665651	0.0141569414293135	0.0236743827027406	1.02395684554083	0.75627501813813	0.945577252069979	FALSE
N14_ENDOMETRIOSIS	Z21_PERSONS_ENCOUNTERI_HEALTH_SERVI_EXAM_INVES	PGS003447	107	1642	12773	241432	0.345603880397582	1.41284285020983	0.000540573484756572	0.0699609199139974	1.07246626836124	0.00450694657340107	-0.086712058738298	0.916941082797217	0.386891041590167	0.790967203395006	FALSE
N14_ENDOMETRIOSIS	AB1_VIRAL_SKIN_MUCOUS_MEMBRANE	PGS003447	198	1551	25872	228333	-0.0154457868637611	0.984672887510152	0.839381103051598	0.0551264025674881	1.0566741725627	0.0297605961346786	0.0831248563485152	1.08667747866042	0.268114474432378	0.705684877305287	FALSE
N14_ENDOMETRIOSIS	FIBRO_COMORB	PGS003447	334	1415	37758	216447	0.26292385733671	1.30072767431167	1.56708417731251e-05	0.074997729540036	1.0778817035946	0.00473582992656974	-0.0547584201838888	0.946713827282521	0.366398875585588	0.777821597834077	FALSE
N14_ENDOMETRIOSIS	ASTHMA_IMMUNECOMORB	PGS003447	79	1670	10620	243585	0.237621469412781	1.26822903847143	0.0393917731458324	0.069475133766342	1.07194540562844	0.00442985868728871	-0.112578044300751	0.893527609649748	0.337094003633553	0.758163434913952	FALSE
N14_ENDOMETRIOSIS	H7_VISUDISTURB	PGS003447	22	1727	2508	251697	0.372469735066003	1.45131455453927	0.0826626570550562	0.0648571546991215	1.06700659661932	0.00694158564561878	-0.0116856465606778	0.988382365427959	0.956744422190714	0.99208969360598	FALSE
N14_ENDOMETRIOSIS	C3_SKIN_EXALLC	PGS003447	24	1725	5777	248428	-0.122146218979235	0.885018952473484	0.553928324566625	0.066108298047265	1.06834241029806	0.00594561872032064	-0.114614936525414	0.891709442542974	0.58278562998338	0.888881005552755	FALSE
N14_ENDOMETRIOSIS	DM_OTHER_WIDE	PGS003447	47	1702	6147	248058	0.139364804246993	1.14954338182885	0.346374669569516	0.0648975860134913	1.06704973797059	0.00732688424312378	-0.0101942374211983	0.989857547697781	0.944995263925457	0.989641482064607	FALSE
N14_ENDOMETRIOSIS	CD2_INSITU_EXALLC	PGS003447	42	1707	6392	247813	-0.118543663757002	0.888213032092093	0.462146706321553	0.0728170696730119	1.07553377117359	0.00258988764619921	-0.333751524562257	0.716231726110621	0.0310165906195893	0.273759484760617	FALSE
N14_ENDOMETRIOSIS	I9_PHLETHROM	PGS003447	42	1707	6624	247581	0.223586010287917	1.2505531960914	0.153239129374283	0.0654802209674757	1.06767161959297	0.00674313947668227	-0.0308239093506068	0.969646303690851	0.842467732563538	0.967486475269827	FALSE
N14_ENDOMETRIOSIS	AB1_OTHER_VIRAL	PGS003447	78	1671	10998	243207	-0.132927022830489	0.875528983404473	0.257173251536713	0.0604437866701438	1.06230788002861	0.0133537428971415	0.094023432765144	1.09858548851131	0.414555340142783	0.806833276074667	FALSE
N14_ENDOMETRIOSIS	RA_CO_MORB	PGS003447	66	1683	10460	243745	0.463288176968456	1.58929127357152	0.000266597311020134	0.0678788219081327	1.07023561151147	0.00528349698237867	-0.0857932619775996	0.917783952447499	0.493462553743174	0.848527420479139	FALSE
N14_ENDOMETRIOSIS	O15_DELIV_SPONT	PGS003447	22	1727	2468	251737	-0.625977273490133	0.534738587235683	0.00426761832831628	0.062877336451294	1.06489620727179	0.00889461834226244	0.124988131900012	1.13313500482749	0.552102803036627	0.874918010759198	FALSE
N14_ENDOMETRIOSIS	NEURO_COMORBIDITIES	PGS003447	839	910	117793	136412	0.352457621205701	1.42255936812034	4.74167477456354e-13	0.0850925064285045	1.08881778468435	0.0102084659025637	-0.0440132350174779	0.956941292254506	0.356864577014897	0.771442013960955	FALSE
N14_ENDOMETRIOSIS	Z21_PROBL_RELATED_LIFESTYLE	PGS003447	32	1717	3962	250243	0.149047951934314	1.16072864705846	0.411568754541786	0.0624902595303166	1.06448409029235	0.00950390695907274	0.113085540250693	1.11972771064118	0.527433347806159	0.864270264226215	FALSE
N14_ENDOMETRIOSIS	K11_REFLUX	PGS003447	127	1622	17046	237159	0.352096553455033	1.42204582052742	0.000147000464835535	0.0740496124819363	1.07686022987965	0.00281977577452875	-0.133046070792989	0.875424759666824	0.146726250593215	0.563097780690762	FALSE
N14_ENDOMETRIOSIS	L12_HYPERTROPHICSKIN	PGS003447	12	1737	1621	252584	0.0433269307100232	1.04427924600384	0.881639704422441	0.064419452987783	1.06653966820111	0.00716554293832192	0.0256362049408599	1.02596763861565	0.929403229815164	0.986518932521116	FALSE
N14_ENDOMETRIOSIS	R18_SYMPTOMS_SIGNS_ABNORMAL_CLINI_LABOR_FINDI_NOT_ELSEW_CLASSIFIED	PGS003447	436	1313	52082	202123	0.342241264803169	1.40809998150044	7.2480599982985e-10	0.0503004034730676	1.05158694930379	0.0679231106122368	0.0566008046622541	1.05823328427255	0.305095232451869	0.734749554452157	FALSE
N14_ENDOMETRIOSIS	H8_INNER	PGS003447	23	1726	4120	250085	0.00229894429768786	1.00230158889634	0.991350660177074	0.0634432717216602	1.06549904016087	0.00831001276257684	0.084504436449199	1.08817767186626	0.680476927540573	0.922100810563865	FALSE
N14_ENDOMETRIOSIS	K11_IBD	PGS003447	15	1734	2774	251431	-0.17037340405531	0.843349847541565	0.511783154414521	0.0655920634957317	1.06779103736412	0.006209190016376	-0.123426626471971	0.883886492735207	0.646224212853565	0.911717624214586	FALSE
N14_ENDOMETRIOSIS	H7_CONJUNCTIVITISACUNONATOPIC	PGS003447	73	1676	10261	243944	0.0636910113049412	1.06576303914922	0.603397689271977	0.0572089271078396	1.05887701539922	0.0190193892685922	0.17363666764276	1.18962325866673	0.140654867841499	0.553963787191135	FALSE
N14_ENDOMETRIOSIS	K11_FUNCDYSP	PGS003447	53	1696	5474	248731	0.59470879110299	1.81250305108586	2.11916471207859e-05	0.0675021131582851	1.06983252032097	0.00535553506554333	-0.0959543770569794	0.908505463816224	0.495233989612229	0.849407300009015	FALSE
N14_ENDOMETRIOSIS	K11_OESITIS	PGS003447	22	1727	3267	250938	0.282150939802712	1.32597884786848	0.209257726060757	0.0614313954471582	1.06335754285761	0.0105468379621821	0.26202288275819	1.29955627952125	0.225557924278877	0.665955169881962	FALSE
N14_ENDOMETRIOSIS	CD2_BENIGN_MELANOCYTIC_EXALLC	PGS003447	33	1716	2299	251906	0.612214689058942	1.8445118989159	0.000640318955146747	0.0619114309872698	1.06386811480657	0.0102052740997379	0.144130436284872	1.1550347571423	0.418162771192631	0.808889539417775	FALSE
N14_ENDOMETRIOSIS	I9_NONRHEVALV	PGS003447	12	1737	1327	252878	0.586731378271201	1.79810148597877	0.0467465067256774	0.0636903442896573	1.06576232826922	0.00784942782804876	0.127241475876455	1.13569122670708	0.656101590839688	0.914792426883124	FALSE
N14_ENDOMETRIOSIS	L12_OTHERSKINSUBCUTIS	PGS003447	96	1653	15643	238562	0.0935393187933332	1.09805377664205	0.374170062476295	0.0684561043282765	1.0708536180804	0.00531938710670396	-0.0711256004523372	0.931344907439425	0.496125189387288	0.849821377049882	FALSE
N14_ENDOMETRIOSIS	ST19_INJURI_KNEE_LOWER_LEG	PGS003447	27	1722	2604	251601	0.579239079863297	1.78467991506971	0.00285419049042456	0.0652082729697443	1.06738130791041	0.00672054983821841	-0.0557731790208176	0.945753628327827	0.775169133132905	0.950338860736464	FALSE
N14_ENDOMETRIOSIS	J10_RESPOTHER	PGS003447	17	1732	2465	251740	0.138983150846396	1.14910473839825	0.591184815293134	0.0614621840466844	1.06339028265116	0.0104003459111888	0.335519836822334	1.39866727502581	0.168176426157289	0.594755908861649	FALSE
N14_ENDOMETRIOSIS	K11_PULP_PERIAPICAL	PGS003447	21	1728	2556	251649	0.244279214148674	1.27670075364199	0.266197776857467	0.0646967657620106	1.06683547428883	0.00706583003880437	-0.0041653360674586	0.99584332691257	0.984908463063862	0.997218205408456	FALSE
N14_ENDOMETRIOSIS	R18_OTHER_SYMPTOMS_SIGNS_INVOLVI_DIGES_SYSTEM_ABDOMEN	PGS003447	25	1724	4516	249689	-0.0224583921553772	0.977791920161253	0.917498108646177	0.0709300952877949	1.07350618010479	0.0031788668003944	-0.447540399122126	0.63919839267478	0.02849071704162	0.261319846134782	FALSE
N14_ENDOMETRIOSIS	K11_OTHFUNC	PGS003447	37	1712	4864	249341	0.226023949943902	1.25360568870458	0.175790671398446	0.0643150901653121	1.06642836691902	0.00769866336708247	0.00733265382086445	1.00735960355765	0.964556722507067	0.993633945516277	FALSE
N14_ENDOMETRIOSIS	FG_HYPERTENSION	PGS003447	322	1427	55463	198742	0.227911248797683	1.2559738512963	0.000348803527900096	0.0685295082878319	1.0709322258611	0.00948115892272809	-0.0234380641733274	0.976834473845951	0.704257447447603	0.929308030154759	FALSE
N14_ENDOMETRIOSIS	ILD_CVDMETABOCOMORB	PGS003447	119	1630	18787	235418	0.344365974080858	1.41109496520317	0.000339269827162069	0.0702612096069342	1.07278836728672	0.00449862316765108	-0.0832491805689107	0.920121842168031	0.378460447509424	0.785791351049094	FALSE
N14_ENDOMETRIOSIS	AB1_BACT_BIR_OTHER_INF_AGENTS	PGS003447	35	1714	3465	250740	0.49108337032399	1.63408558117111	0.00424061607208019	0.0638709397095391	1.0659548174452	0.00809312647045188	0.0274198573591305	1.02779924126099	0.871332612398015	0.97409725927284	FALSE
N14_ENDOMETRIOSIS	COPD_ASTHMA_PNEUMONIA_SEPSIS	PGS003447	36	1713	5513	248692	0.0944816371999533	1.0990889805965	0.575180801628715	0.0649031183011886	1.06705564121306	0.00715453469657585	-0.0135328168892798	0.986558340010678	0.934803461421727	0.987416666361523	FALSE
N14_ENDOMETRIOSIS	PULM_PNEUMONIA_SEPSIS	PGS003447	36	1713	5513	248692	0.0944816371999533	1.0990889805965	0.575180801628715	0.0649031183011886	1.06705564121306	0.00715453469657585	-0.0135328168892798	0.986558340010678	0.934803461421727	0.987416666361523	FALSE
N14_ENDOMETRIOSIS	M13_ARTHROSIS_OTH	PGS003447	16	1733	3597	250608	0.0741951247052778	1.0770169376071	0.773718189170738	0.067059620628972	1.06935923214407	0.00516338515808101	-0.28042750324236	0.755460710509038	0.27367898374172	0.710329406150988	FALSE
N14_ENDOMETRIOSIS	L12_DISORDSKINAPPENDIX	PGS003447	100	1649	13417	240788	0.00641760039887631	1.0064382373192	0.950605061078707	0.0624287478038061	1.06441861405191	0.0111330180751918	0.0375339748335888	1.03824727076086	0.714009678367407	0.932233717655778	FALSE
N14_ENDOMETRIOSIS	M13_FIBROBLASTIC	PGS003447	28	1721	4391	249814	0.130371794004058	1.13925187160952	0.499543217952013	0.0632393013881485	1.06528173212924	0.0085792667224009	0.0866424951520071	1.09050674857191	0.656094941781935	0.914792426883124	FALSE
N14_ENDOMETRIOSIS	N14_RENALTUB	PGS003447	21	1728	4758	249447	-0.192301309565758	0.825058233097513	0.408382499194798	0.0613640978464092	1.06328598385414	0.0106125733229657	0.280010141011622	1.32314323028028	0.208719945772902	0.646038732108131	FALSE
N14_ENDOMETRIOSIS	COPD_EXCL	PGS003447	673	1076	91225	162980	0.091760056310241	1.09610178781805	0.0626288920062972	0.0453411188146666	1.04638474055829	0.136645418267883	0.0499441359602371	1.05121236976606	0.308470442867124	0.737057022098081	FALSE
N14_ENDOMETRIOSIS	R18_GENERAL_SYMPTOMS_SIGNS	PGS003447	134	1615	16395	237810	0.218703721084712	1.24446251405815	0.0155321611655832	0.0600186414290512	1.0618563408805	0.0156636960173448	0.0624963522833684	1.0644905759508	0.488260340800247	0.846098270210115	FALSE
N14_ENDOMETRIOSIS	J10_RESPDISOTH	PGS003447	17	1732	2465	251740	0.138983150846396	1.14910473839825	0.591184815293134	0.0614621840466844	1.06339028265116	0.0104003459111888	0.335519836822334	1.39866727502581	0.168176426157289	0.594755908861649	FALSE
N14_ENDOMETRIOSIS	K11_OTHGASTR	PGS003447	50	1699	6745	247460	0.3892146772619	1.47582134261278	0.00705069870376288	0.0690064731539004	1.07144314474227	0.00438249909431759	-0.158043515797303	0.853812626822866	0.273000963765927	0.710072448233017	FALSE
N14_ENDOMETRIOSIS	K11_OTHINT	PGS003447	16	1733	2349	251856	0.312991886975746	1.36751043633726	0.2184354265811	0.0639948031591085	1.06608685846333	0.00762690774982535	0.0546207267460844	1.0561399730598	0.826820766969356	0.964370347889512	FALSE
N14_ENDOMETRIOSIS	COPD_ASTHMA_INFECTIONS	PGS003447	361	1388	48726	205479	0.104362703268582	1.11000298362223	0.0780004270424303	0.0615106776899931	1.06344185157059	0.0219820191574873	0.014765721536749	1.01487527334269	0.801116741302667	0.957666008198043	FALSE
N14_ENDOMETRIOSIS	I9_HYPERTENSION	PGS003447	322	1427	55463	198742	0.227911248797683	1.2559738512963	0.000348803527900096	0.0685295082878319	1.0709322258611	0.00948115892272809	-0.0234380641733274	0.976834473845951	0.704257447447603	0.929308030154759	FALSE
N14_ENDOMETRIOSIS	L12_SKINSUBCUTISNAS	PGS003447	12	1737	1919	252286	-0.0727443245796686	0.929838536495306	0.822151913303953	0.061481532249559	1.06341085754112	0.0102817387844123	0.438157364263224	1.54984877904189	0.118333077810165	0.513998595655902	FALSE
N14_ENDOMETRIOSIS	K11_DIAHER	PGS003447	76	1673	11290	242915	0.387151832630656	1.47278009037339	0.0011165317742462	0.0633609264005286	1.06541130491259	0.00943233595892364	0.0247787459778547	1.0250882905245	0.833013471685774	0.965631149526447	FALSE
N14_ENDOMETRIOSIS	K11_ORAL	PGS003447	73	1676	8051	246154	0.254101741153922	1.28930297276728	0.0358575259283505	0.0592810835330704	1.06107344910139	0.0150887390259676	0.132049290065119	1.14116456595679	0.267272948213373	0.704600405389298	FALSE
N14_ENDOMETRIOSIS	K11_EMBIMPACT_TEETH	PGS003447	13	1736	993	253212	0.173418446139251	1.18936368561386	0.541894844966754	0.0631800747074591	1.06521864089661	0.00837021240071066	0.207467352113012	1.23055754108074	0.460509191085039	0.832649276882601	FALSE
N14_ENDOMETRIOSIS	N14_CERVICAL_DYSPLASIA_ALL	PGS003447	33	1716	4808	249397	-0.288818271110862	0.749148334927667	0.103305424812866	0.068337840642649	1.07072698247311	0.00459126307357764	-0.1912737425346	0.825906471472886	0.272044696653616	0.709479001967285	FALSE
N14_ENDOMETRIOSIS	AB1_MUMPS	PGS003447	37	1712	6027	248178	-0.317847812506297	0.72771352888582	0.0647134029036234	0.0607423827378235	1.06262512834645	0.0118572698963221	0.187239169054809	1.20591566827294	0.253126007238633	0.692688085379981	FALSE
N14_ENDOMETRIOSIS	CD2_BENIGN_MELANOCYTIC	PGS003447	33	1716	2299	251906	0.612214689058942	1.8445118989159	0.000640318955146747	0.0619114309872698	1.06386811480657	0.0102052740997379	0.144130436284872	1.1550347571423	0.418162771192631	0.808889539417775	FALSE
N14_ENDOMETRIOSIS	N14_URETHRAOTH	PGS003447	61	1688	8139	246066	0.27456144508605	1.31595343045673	0.0357553731959963	0.0653084876663009	1.06748828056432	0.00721472825822643	-0.0282485482312444	0.972146711425348	0.826847005955456	0.964370347889512	FALSE
N14_ENDOMETRIOSIS	K11_PULPITIS_1	PGS003447	21	1728	2556	251649	0.244279214148674	1.27670075364199	0.266197776857467	0.0646967657620106	1.06683547428883	0.00706583003880437	-0.0041653360674586	0.99584332691257	0.984908463063862	0.997218205408456	FALSE
N14_ENDOMETRIOSIS	H7_SCLERACORNEA	PGS003447	17	1732	2403	251802	0.0825417890132121	1.08604405720023	0.751114657423135	0.0616756562639132	1.06361731116385	0.0101640627456693	0.281508934281121	1.32512783533324	0.233621548108736	0.674431145446428	FALSE
N14_ENDOMETRIOSIS	M13_SHOULDER	PGS003447	47	1702	8335	245870	0.0787177359845051	1.08189889783994	0.601265795829047	0.0708387277176349	1.07340810093426	0.00341172704600123	-0.236490976681795	0.789393005214107	0.113958245019482	0.506021558731825	FALSE
N14_ENDOMETRIOSIS	O15_PREEC_OR_FETGRO	PGS003447	11	1738	644	253561	0.0666928153227021	1.06896705743369	0.826606149041235	0.0652762926940443	1.06745391336197	0.00640939976920862	-0.111900851026384	0.894132905465461	0.719681178986032	0.934003544701877	FALSE
N14_ENDOMETRIOSIS	I9_CEREBVASC	PGS003447	18	1731	3287	250918	0.137370411513494	1.14725302555542	0.570666959673368	0.0674045223091409	1.06972811955123	0.00496629036112352	-0.279371567352737	0.756258849904321	0.241626303457827	0.682205534679476	FALSE
N14_ENDOMETRIOSIS	K11_PULPITIS_4	PGS003447	21	1728	2556	251649	0.244279214148674	1.27670075364199	0.266197776857467	0.0646967657620106	1.06683547428883	0.00706583003880437	-0.0041653360674586	0.99584332691257	0.984908463063862	0.997218205408456	FALSE
N14_ENDOMETRIOSIS	G6_MIGRAINE	PGS003447	138	1611	14671	239534	0.249402653408642	1.28325863752113	0.00520800739215447	0.0593821179197662	1.06118065942243	0.0169905474221933	0.0670465045429337	1.06934520642836	0.448008957872706	0.825484558236799	FALSE
N14_ENDOMETRIOSIS	H7_OCUMUSCLE	PGS003447	12	1737	1810	252395	-0.0055555726372575	0.99445983101783	0.985264727621841	0.0670110828267797	1.06930732905683	0.00515402546222379	-0.341745597712401	0.710528941906451	0.226626876613283	0.667220703005772	FALSE
N14_ENDOMETRIOSIS	K11_OESITIS_ADVERSE	PGS003447	22	1727	3267	250938	0.282150939802712	1.32597884786848	0.209257726060757	0.0614313954471582	1.06335754285761	0.0105468379621821	0.26202288275819	1.29955627952125	0.225557924278877	0.665955169881962	FALSE
N14_ENDOMETRIOSIS	I9_VHD	PGS003447	12	1737	1327	252878	0.586731378271201	1.79810148597877	0.0467465067256774	0.0636903442896573	1.06576232826922	0.00784942782804876	0.127241475876455	1.13569122670708	0.656101590839688	0.914792426883124	FALSE
N14_ENDOMETRIOSIS	M13_OTHERBONE	PGS003447	14	1735	1710	252495	0.105016418554609	1.11072884676822	0.711840074805286	0.0623678285120535	1.06435377239889	0.00927033389136354	0.279010759141624	1.32182156545846	0.299785184510174	0.731072628072449	FALSE
N14_ENDOMETRIOSIS	E4_HYTHY_AI_STRICT	PGS003447	38	1711	4732	249473	0.425962520447668	1.53106339048741	0.013429846274446	0.0585921489773234	1.06034269068738	0.0152278859966557	0.274050363195744	1.31528104232727	0.089987716814812	0.457570882999652	FALSE
N14_ENDOMETRIOSIS	K11_CHOLECYST	PGS003447	18	1731	1896	252309	0.492321760302563	1.63611046992114	0.047282973321627	0.0618701605871031	1.06382420944975	0.00994707743688748	0.252665576426089	1.28745265031625	0.272683341265371	0.709786625387225	FALSE
N14_ENDOMETRIOSIS	G6_SLEEPDISOTH	PGS003447	31	1718	3954	250251	0.290921772278804	1.33765993776831	0.109575125508845	0.064565954014284	1.0666959288032	0.00734912363296508	-0.00271524376521134	0.997288439175027	0.988103126177526	0.997648473939439	FALSE
N14_ENDOMETRIOSIS	I9_K_CARDIAC	PGS003447	378	1371	63081	191124	0.271900471900699	1.31245636852262	6.3769022581693e-06	0.0710817968611339	1.07366904503442	0.00835715041018217	-0.0324964861788455	0.968025851295044	0.575896966550167	0.885476523187571	FALSE
N14_ENDOMETRIOSIS	R18_SYMPTOMS_SIGNS_INVOLVI_URINARY_SYSTEM	PGS003447	49	1700	6778	247427	0.206635794360381	1.22953468675755	0.180661969913858	0.0554797262401298	1.05704758652624	0.0220802320204055	0.299660049866801	1.34940000088468	0.0311977468303726	0.27447124796577	FALSE
N14_ENDOMETRIOSIS	O15_PREG_ECTOP	PGS003447	11	1738	977	253228	0.0204655120223718	1.02067636657248	0.95020151584005	0.0620378856246353	1.06400265436963	0.00957696611896872	0.430537726706168	1.53808437026181	0.156570836727592	0.578244223694663	FALSE
N14_ENDOMETRIOSIS	K11_IMPACTED_TEETH	PGS003447	13	1736	873	253332	0.28768006076994	1.33333065109358	0.311563359349525	0.0633328295923083	1.06538137067601	0.00821744182456228	0.183698723442014	1.20165373845302	0.511531915074786	0.8568441965441	FALSE
N14_ENDOMETRIOSIS	Z21_PERSONAL_HISTORY_MEDICAL_TREAT	PGS003447	23	1726	3498	250707	0.334532699506981	1.39728727960142	0.113079807036401	0.0667193541533358	1.06899542694583	0.00549913668033683	-0.165332935817165	0.847611456892384	0.431400020309162	0.81674732924648	FALSE
N14_ENDOMETRIOSIS	L12_NONIONRADISKIN	PGS003447	15	1734	3201	251004	0.0642473760279229	1.06635615708691	0.805660903404863	0.0644754851026839	1.06659943034863	0.00715787818192004	0.0132829709680577	1.01337158152943	0.959774445381416	0.992748261361966	FALSE
N14_ENDOMETRIOSIS	C3_BREAST_EXALLC	PGS003447	52	1697	8048	246157	0.348631887129518	1.41712743146816	0.0138431201452444	0.0674914036846418	1.06982106303914	0.00536672977177508	-0.0937714704069837	0.910490812561874	0.501745357356828	0.852342090331342	FALSE
N14_ENDOMETRIOSIS	H8_EAR_MASTOID	PGS003447	150	1599	21820	232385	0.103620188297493	1.10917909570134	0.22734302130231	0.060680029064012	1.0625588718315	0.0150985994306808	0.0462827628041307	1.04737052651677	0.586926211161632	0.890218499462921	FALSE
N14_ENDOMETRIOSIS	E4_LIPOPROT	PGS003447	32	1717	5314	248891	0.412503581868645	1.51059495305068	0.0248755653756192	0.0615890474512579	1.06352519652044	0.0106052624456996	0.157590519538967	1.17068672320812	0.368608524567345	0.779073706601236	FALSE
N14_ENDOMETRIOSIS	M13_OSTEOCHONDRO	PGS003447	31	1718	5032	249173	0.0725337312569788	1.07522907430668	0.693402140056093	0.0628157964248693	1.06483067554749	0.00911819857389357	0.0986921035485051	1.10372641379053	0.584170332560039	0.88935785897111	FALSE
N14_ENDOMETRIOSIS	K11_PULP_PERIAPICAL_INCLAVO	PGS003447	21	1728	2556	251649	0.244279214148674	1.27670075364199	0.266197776857467	0.0646967657620106	1.06683547428883	0.00706583003880437	-0.0041653360674586	0.99584332691257	0.984908463063862	0.997218205408456	FALSE
N14_ENDOMETRIOSIS	K11_HERNIA	PGS003447	111	1638	14568	239637	0.436803039768469	1.54775120159814	1.35997348753648e-05	0.0568415144596038	1.05848804205208	0.021193233117807	0.11712137637994	1.12425587951826	0.233637455357176	0.674431145446428	FALSE
N14_ENDOMETRIOSIS	R18_SYNCO_COLLAP	PGS003447	13	1736	1822	252383	0.224129785616507	1.25123340098908	0.433312627709113	0.0669267757440508	1.06921718267542	0.00521498339926444	-0.338772299512952	0.712644700161486	0.236734961955754	0.677108257076296	FALSE
N14_ENDOMETRIOSIS	M13_DORSOPATHY	PGS003447	230	1519	33038	221167	0.148350764374066	1.15991968351734	0.0366573281566544	0.0664894855451904	1.06874972669539	0.0094936239205555	-0.014527651186868	0.985577365971679	0.836361885543999	0.966173478955474	FALSE
N14_ENDOMETRIOSIS	CD2_BENIGN_MELANOCYTIC_FACE	PGS003447	17	1732	1039	253166	0.754043675768093	2.12557780949934	0.00328689293489378	0.0621717168391561	1.0641450606661	0.00954992731525539	0.259802679658878	1.29667420122519	0.308395778454669	0.737057022098081	FALSE
N14_ENDOMETRIOSIS	Z21_PERSONAL_HISTORY_ALLERGY_DRUGS_MEDICAM_BIOLO_SUBST	PGS003447	63	1686	7553	246652	0.279752281636034	1.32280208937818	0.0293897573223836	0.0690605965405795	1.07150113644324	0.00450520630952338	-0.131271781396526	0.876979395314228	0.305726262064545	0.735214894710921	FALSE
N14_ENDOMETRIOSIS	O15_OTHER_MATERN_DIS_ELSEWHERE	PGS003447	29	1720	2007	252198	-0.17972001104822	0.835504110585282	0.367146969116163	0.0603231929017802	1.06217978004238	0.0122312990533918	0.260407078955999	1.29745814708531	0.163461617845259	0.587756647461659	FALSE
N14_ENDOMETRIOSIS	I9_PULMHEART	PGS003447	12	1737	2208	251997	-0.00562840734151414	0.994387402467831	0.984571690824589	0.0656144706592847	1.06781496380059	0.00616236792759333	-0.148980248313621	0.861586132509972	0.607658875800815	0.898261616647775	FALSE
N14_ENDOMETRIOSIS	CD2_NEOPLASM	PGS003447	273	1476	41298	212907	0.127329695857045	1.1357914217846	0.0546118326389467	0.0643312703910441	1.06644562211032	0.0132908026491939	0.00131347877006169	1.0013143417611	0.984084671291861	0.99712083100494	FALSE
N14_ENDOMETRIOSIS	VWXY20_ACCIDENTS	PGS003447	78	1671	9956	244249	0.277982626269894	1.32046325563759	0.0164886268321013	0.066822642168997	1.06910584706467	0.00623073950729769	-0.0501933964077919	0.951045477934905	0.662892823447278	0.916661115380658	FALSE
N14_ENDOMETRIOSIS	M13_INTERVERTEB	PGS003447	15	1734	2044	252161	0.108562815383301	1.11467492507193	0.67554229804496	0.0654395574201153	1.0676282051602	0.00634868685840765	-0.0990253777800349	0.905719722575997	0.700496461194431	0.928307756161295	FALSE
N14_ENDOMETRIOSIS	E4_OBESITY_HYPER	PGS003447	46	1703	6559	247646	0.150557845072905	1.16248254704599	0.315014948438002	0.0679873749685379	1.07035179516838	0.00493029580359757	-0.134334467311605	0.874297591729704	0.378452981043415	0.785791351049094	FALSE
N14_ENDOMETRIOSIS	I9_DISVEINLYMPH	PGS003447	106	1643	16136	238069	0.17189447787597	1.1875525135384	0.0872241044309928	0.0694731097644295	1.07194323601108	0.00481050466008639	-0.0798119337753893	0.923289969718608	0.422521706690757	0.811268376410838	FALSE
N14_ENDOMETRIOSIS	PAIN	PGS003447	247	1502	23412	230793	0.465965278893062	1.59355166851002	1.23538563530237e-11	0.0664229309446898	1.06867859885127	0.00995071493472564	-0.0136810443470186	0.986412115813516	0.841452967772278	0.967144282772286	FALSE
N14_ENDOMETRIOSIS	AB1_INFECT_PARASIT	PGS003447	343	1406	48236	205969	-0.0355207572651937	0.965102701129378	0.559659787081337	0.0408592255190495	1.04170544967904	0.124756550749992	0.12171911666975	1.1294368172479	0.043093741907124	0.323875168535009	FALSE
N14_ENDOMETRIOSIS	ST19_POISO_DRUGS_MEDICAM_BIOLO_SUBST	PGS003447	20	1729	1445	252760	0.44360539946932	1.55831545217924	0.0502180850091983	0.0667210412441289	1.06899723043969	0.00545383450513284	-0.194534921172925	0.823217430036336	0.390728520115063	0.793184632930855	FALSE
N14_ENDOMETRIOSIS	F5_BEHAVE	PGS003447	12	1737	1504	252701	-0.0811533401887921	0.922052292931174	0.779999285799097	0.0643876903963174	1.06650579267534	0.00718962050557461	0.0301637927010556	1.03062332870825	0.917973792386767	0.984364920604244	FALSE
N14_ENDOMETRIOSIS	HDINJ	PGS003447	14	1735	1415	252790	0.372214300507021	1.45094388598888	0.183804650913718	0.0673006567275887	1.06961701738794	0.00499448681317071	-0.303516587861379	0.738217643578296	0.243642364541156	0.683938212969691	FALSE
N14_ENDOMETRIOSIS	AB1_OTHER_BACTERIAL	PGS003447	16	1733	4115	250090	-0.470620041619187	0.624614860981016	0.0621137448923217	0.0644662977987883	1.06658963122054	0.00718368528493799	0.0221375343507987	1.02238438777436	0.930193196001483	0.986612806862726	FALSE
N14_ENDOMETRIOSIS	F5_NEUROTIC	PGS003447	42	1707	3423	250782	0.598502914440359	1.8193929735536	0.000132297810080554	0.0640319317951255	1.06612644154909	0.00808062071439786	0.0288675232772535	1.02928822871138	0.849173350510923	0.969768717497428	FALSE
N14_ENDOMETRIOSIS	CD2_BENIGN_MELANOCYTIC_FACE_EXALLC	PGS003447	17	1732	1039	253166	0.754043675768093	2.12557780949934	0.00328689293489378	0.0621717168391561	1.0641450606661	0.00954992731525539	0.259802679658878	1.29667420122519	0.308395778454669	0.737057022098081	FALSE
N14_ENDOMETRIOSIS	E4_DM2_STRICT	PGS003447	21	1728	2799	251406	0.423575697729722	1.52741337131155	0.0800692157185677	0.0597428336311987	1.06156351300545	0.012874866396771	0.397141404871305	1.48756626429597	0.0668748658367084	0.400613455893466	FALSE
N14_ENDOMETRIOSIS	D3_ANAEMIANAS	PGS003447	40	1709	3381	250824	0.571705229792405	1.77128492544382	0.00036945876096652	0.0643134082298092	1.0664265732568	0.00774950929921123	0.000369375713880421	1.00036944394149	0.998151364804035	0.999656286515382	FALSE
N14_ENDOMETRIOSIS	I9_IHD	PGS003447	49	1700	7542	246663	0.567673890435853	1.76415864868337	0.000110104617619048	0.0658124786878303	1.06802642067081	0.00657643498417709	-0.0413901483851318	0.959454727203809	0.773547311118647	0.950023417472108	FALSE
N14_ENDOMETRIOSIS	F5_DEPRESSIO	PGS003447	213	1536	24096	230109	0.210507952082059	1.23430486847676	0.00409948552194464	0.0623950374744168	1.06438273275461	0.0143402729734223	0.0176557142028158	1.01781249767369	0.808586046478338	0.959296960144225	FALSE
N14_ENDOMETRIOSIS	I9_OTHPER	PGS003447	18	1731	2744	251461	0.0465718553761645	1.04767335732712	0.844324472488103	0.0659515976739986	1.06817501375948	0.00600004967598961	-0.128235410783306	0.879646276549514	0.581935394999548	0.888401567911364	FALSE
N14_ENDOMETRIOSIS	M13_ARTHROSIS_KNEE_PRIM_ICD10	PGS003447	21	1728	1940	252265	0.923451077984346	2.51796510670976	6.99630436343636e-05	0.0610886629223795	1.06299315808903	0.0109957541349493	0.289762366409363	1.33610994569372	0.179112918474106	0.60979316632405	FALSE
N14_ENDOMETRIOSIS	RHEUMA_ENDPOINTS	PGS003447	99	1650	13944	240261	0.496370232864278	1.64274764441061	2.83932751232414e-06	0.0587268989359681	1.06048558144814	0.016902076689952	0.104954137830692	1.11065967192572	0.308715609458366	0.737225190264967	FALSE
N14_ENDOMETRIOSIS	L12_INFECT_SKIN_OTHER	PGS003447	28	1721	3823	250382	0.14533366130421	1.15642536029678	0.447915960329831	0.0636639785007072	1.06573422897503	0.00817608666520163	0.0589789488345709	1.06075291042012	0.753230889144333	0.944701312467858	FALSE
N14_ENDOMETRIOSIS	AB1_VARICELLA	PGS003447	111	1638	12971	241234	-0.0601847935540532	0.941590517648013	0.549353183633918	0.053939203849558	1.055420434705	0.0288093770756138	0.167458731750095	1.18229649787081	0.0860265361210995	0.448555437977441	FALSE
N14_ENDOMETRIOSIS	ILD_DIFF_DG	PGS003447	673	1076	91225	162980	0.091760056310241	1.09610178781805	0.0626288920062972	0.0453411188146666	1.04638474055829	0.136645418267883	0.0499441359602371	1.05121236976606	0.308470442867124	0.737057022098081	FALSE
N14_ENDOMETRIOSIS	L12_SEBORRKERAT	PGS003447	39	1710	7059	247146	0.134335592818778	1.14377659845707	0.41254898540073	0.0689918853900513	1.0714275148967	0.00426760273815554	-0.196910582701509	0.821264065243628	0.222693150807657	0.662603715601473	FALSE
N14_ENDOMETRIOSIS	ASTHMA_EXCL	PGS003447	692	1057	93167	161038	0.101379573123504	1.1066966343477	0.0387425343787797	0.041488995418028	1.04236169103368	0.177076002686561	0.0582659939969874	1.05999691102989	0.232470082463307	0.673372955941601	FALSE
N14_ENDOMETRIOSIS	E4_NUTRIDEF	PGS003447	49	1700	6973	247232	0.153740506761307	1.16618822955077	0.289541191569999	0.0677484141155445	1.07009605354774	0.00512649059874186	-0.116450289659693	0.890074341775384	0.429025760465832	0.815500967609862	FALSE
N14_ENDOMETRIOSIS	APPENDICITIS_BROAD	PGS003447	19	1730	4578	249627	-0.468352444955396	0.626032842653582	0.0452854770654906	0.0634547627113154	1.06551128386967	0.00821011944759148	0.107291114629751	1.11325829308666	0.640238776449868	0.909452398747943	FALSE
N14_ENDOMETRIOSIS	M13_KNEEDERANGEMENTS	PGS003447	33	1716	3788	250417	0.395365085935714	1.48492621764936	0.0259168325035712	0.0631311403209575	1.06516651635128	0.00883364379796905	0.0707840627917572	1.07334942476376	0.679158635336769	0.921705010426713	FALSE
N14_ENDOMETRIOSIS	E4_HYPERCHOL	PGS003447	28	1721	4835	249370	0.37543730052719	1.45562782227143	0.0557721721355614	0.0619684571685036	1.06392878487236	0.0100394299405331	0.160219603451343	1.17376860632802	0.395637428063352	0.795375870016549	FALSE
N14_ENDOMETRIOSIS	C3_BREAST	PGS003447	52	1697	8048	246157	0.348631887129518	1.41712743146816	0.0138431201452444	0.0674914036846418	1.06982106303914	0.00536672977177508	-0.0937714704069837	0.910490812561874	0.501745357356828	0.852342090331342	FALSE
N14_ENDOMETRIOSIS	D3_ANAEMIA_IRONDEF	PGS003447	74	1675	7771	246434	0.203412267272755	1.22557762965651	0.0957093163529033	0.0575586388732177	1.05924738190658	0.0183347203480509	0.159200714443684	1.17257327545565	0.178091619857097	0.608466192173823	FALSE
N14_ENDOMETRIOSIS	PULM_INFECTIONS	PGS003447	361	1388	48726	205479	0.104362703268582	1.11000298362223	0.0780004270424303	0.0615106776899931	1.06344185157059	0.0219820191574873	0.014765721536749	1.01487527334269	0.801116741302667	0.957666008198043	FALSE
N14_ENDOMETRIOSIS	Z21_MEDICAL_OBSER_EVALU_SUSPECTED_DISEA_CONDI	PGS003447	37	1712	3865	250340	0.514117672642398	1.6721624560342	0.00199589677361671	0.0664450736854949	1.06870226258647	0.00589004694609555	-0.0868078412329257	0.916853260098886	0.602723671993141	0.896451012628602	FALSE
N14_ENDOMETRIOSIS	J10_BRONCH	PGS003447	31	1718	3994	250211	0.21080794535857	1.23467520718525	0.250157340130273	0.0679510249993023	1.07031288862069	0.00479455277771094	-0.17830528465466	0.836686956807056	0.319088443013227	0.745100587443774	FALSE
N14_ENDOMETRIOSIS	I9_DOAAC	PGS003447	31	1718	4296	249909	0.176673861043715	1.19324186700259	0.329884459482494	0.0665415042630424	1.06880532313189	0.00574181046072179	-0.112859043073505	0.89327656476132	0.531411560354886	0.86599284813244	FALSE
N14_ENDOMETRIOSIS	ABDOM_HERNIA	PGS003447	22	1727	2267	251938	0.327035063619941	1.38685010431275	0.178054228661574	0.0591083087481323	1.06089013820062	0.0138733334789838	0.445581704616549	1.5613982042544	0.0433264631764269	0.324749705944545	FALSE
N14_ENDOMETRIOSIS	L12_PRURITUS	PGS003447	33	1716	4034	250171	0.280314414879113	1.32354588944442	0.110804135147585	0.0660778399976306	1.06830987116744	0.00609747283968897	-0.0844602621890816	0.919008174024293	0.6366439188941	0.908314307742756	FALSE
N14_ENDOMETRIOSIS	M13_SPONDYLOPATHY	PGS003447	63	1686	10524	243681	0.247420965189533	1.28071813706839	0.0581554275394964	0.0725380881670131	1.07523375899323	0.00284930582227071	-0.22136947734216	0.801420518857835	0.0834915978421083	0.442983230345915	FALSE
N14_ENDOMETRIOSIS	CARDIAC_ARRHYTM	PGS003447	31	1718	3676	250529	0.642981707487918	1.90214406933578	0.000406032183731779	0.0657146679978633	1.06792196137841	0.00637970477206627	-0.0750776446668519	0.927671454791101	0.671827778190006	0.919114566086624	FALSE
N14_ENDOMETRIOSIS	H8_MIDDLEMASTOID	PGS003447	68	1681	7449	246756	0.289946122024997	1.33635548595836	0.0191944680380217	0.0649159523370044	1.06706933593125	0.00767345138199671	-0.00558307823627244	0.994432478180661	0.964108328966002	0.993527441617123	FALSE
N14_ENDOMETRIOSIS	PULM_PSYCH_COMORB	PGS003447	236	1513	26200	228005	0.24238363607288	1.27428295996635	0.000555641176077437	0.0616519323339537	1.06359207828057	0.0163441807555917	0.0214613619619561	1.02169331334962	0.758299266431102	0.946146305133406	FALSE
N14_ENDOMETRIOSIS	K11_CHOLELITH	PGS003447	83	1666	11115	243090	0.338881158092808	1.40337655535576	0.00291782638827228	0.0606249526548981	1.06250035151593	0.0131836610377817	0.0850245489235787	1.08874379385853	0.450633110658737	0.8266917577396	FALSE
N14_ENDOMETRIOSIS	K11_OTHANRECT	PGS003447	65	1684	7445	246760	0.431131484332207	1.53899789076419	0.000844526996662638	0.0752105912450552	1.07811116775304	0.00199273114026775	-0.28925392614489	0.748822035766419	0.0218634370397516	0.223781692745652	FALSE
N14_ENDOMETRIOSIS	O15_PREG_PROLONGED	PGS003447	13	1736	1343	252862	-0.580195189926419	0.55978909070955	0.0454463300910521	0.0673961280542113	1.06971914001838	0.00492398886392649	-0.351064123260716	0.70393861356912	0.201253235179941	0.636917185452432	FALSE
N14_ENDOMETRIOSIS	N14_INFCERVIX	PGS003447	13	1736	1405	252800	0.29117816794811	1.33800295195515	0.296561423383531	0.0643820889821235	1.06649981875139	0.0072161236443805	0.0374521709498991	1.0381623415757	0.892929768273772	0.97870423651828	FALSE
N14_ENDOMETRIOSIS	G6_HEADACHE	PGS003447	21	1728	1901	252304	0.46143031430184	1.58634132979169	0.0380813266709	0.0637461363270109	1.06582179097961	0.00797322873470443	0.042627862974994	1.04354947918454	0.840146515291041	0.966788338611276	FALSE
N14_ENDOMETRIOSIS	CD2_BENIGN_EXALLC	PGS003447	166	1583	20359	233846	0.24410822635104	1.27648247205416	0.00325647343154839	0.0517999185556667	1.05316500265665	0.0389382712647589	0.13456859903759	1.14404313656875	0.100371110905337	0.480220348233753	FALSE
N14_ENDOMETRIOSIS	F5_ALLANXIOUS	PGS003447	26	1723	2104	252101	0.588163009856047	1.80067754840504	0.00295501072744324	0.0645261260852017	1.06665344535941	0.00731947478192098	0.0110017477472778	1.01106248952489	0.954241744502447	0.991340965193455	FALSE
N14_ENDOMETRIOSIS	G6_OTHNEU	PGS003447	18	1731	2642	251563	0.09695057384607	1.10180591424644	0.693974044456136	0.0623158026242702	1.06429839988938	0.00940280761077722	0.231561450225913	1.26056678631142	0.340232782728517	0.759911535893719	FALSE
N14_ENDOMETRIOSIS	I9_PAROXTAC	PGS003447	18	1731	1406	252799	0.846379914004742	2.33119244120335	0.000364868699220207	0.0662059715854863	1.06844676417752	0.00580265804500977	-0.197292366596235	0.820950579695875	0.397088482335145	0.79628725944097	FALSE
N14_ENDOMETRIOSIS	Z21_ACQUI_ABSENCE_ORGANS_NOT_ELSEW_CLASSIFIED	PGS003447	28	1721	3612	250593	0.398359796969924	1.48937980785779	0.0371914618266454	0.0644006821845143	1.06651964858271	0.00745600192352302	0.0128542881072747	1.01293725960066	0.945951905849604	0.989897361102813	FALSE
N14_ENDOMETRIOSIS	O15_PREG_ABORT	PGS003447	99	1650	9098	245107	-0.00233480260173245	0.997667920929814	0.982279950808817	0.0606128990536128	1.06248754463751	0.0136379615705769	0.071309204727206	1.07391323358497	0.492560830250706	0.848072704942341	FALSE
N14_ENDOMETRIOSIS	ST19_COMPLICATIO_INTERNAL_ORTHOPA_PROSTHET_DEVICES_IMPLANTS_GRAFTS	PGS003447	14	1735	1160	253045	0.921309055567354	2.51257734142304	0.000611138318280741	0.06485840136428	1.0670079268201	0.00681535363765231	-0.0582283777318347	0.94343446340897	0.826761664966797	0.964359830739352	FALSE
N14_ENDOMETRIOSIS	M13_SYNOTEND	PGS003447	35	1714	6899	247306	-0.111375386101823	0.894602864407835	0.517595699740647	0.068574611755344	1.07098052970729	0.00446650040027546	-0.194777146821355	0.823018049809024	0.250898582618251	0.690671682941424	FALSE
N14_ENDOMETRIOSIS	E4_OVARDYS	PGS003447	24	1725	1743	252462	0.233654934713303	1.26320852758125	0.260672159311419	0.0673466602347911	1.06966622465394	0.00509162785532334	-0.198959106554515	0.819583408237076	0.331124038666831	0.754076974163059	FALSE
N14_ENDOMETRIOSIS	E4_THYROID_CTRL_EXCLUSION	PGS003447	162	1587	26009	228196	0.035033291495728	1.03565418670264	0.671587615407143	0.0716890130284941	1.07432119221408	0.00420529066412758	-0.0773799862763184	0.925538095004696	0.350593430320793	0.766905575751118	FALSE
N14_ENDOMETRIOSIS	ST19_INJURI_ELBOW_FOREA	PGS003447	17	1732	2449	251756	0.308805502864306	1.36179747903487	0.208165676053747	0.0641203326309808	1.0662206921835	0.0075372401766492	0.0450404858201313	1.04607021006179	0.848788491965802	0.969754085060807	FALSE
N14_ENDOMETRIOSIS	Z21_FACTO_INFLUENCI_HEALTH_STATUS_CONTACT_W_HEALTH_SERVI	PGS003447	555	1194	62041	192164	0.148318940055914	1.15988277045167	0.0047133433164646	0.0481665859806414	1.04934544700547	0.0956046740752537	0.0520413157998304	1.05341926447375	0.310257281879038	0.738342884081154	FALSE
N14_ENDOMETRIOSIS	Z21_PERSONAL_HISTORY_RISK__NOT_ELSEW_CLASSIFIED	PGS003447	18	1731	1070	253135	0.791758625425893	2.20727478452463	0.000914072451080234	0.0665357438468514	1.06879916638614	0.0055620183570274	-0.186225488405503	0.830086399018922	0.426108566304185	0.81363507982746	FALSE
N14_ENDOMETRIOSIS	L12_ATOPIC	PGS003447	30	1719	5393	248812	-0.264866079819089	0.767308701215551	0.156242269720811	0.0625735119907458	1.06457271490101	0.00937682362525818	0.115996469700042	1.12299190762797	0.525029959962901	0.863076059633631	FALSE
N14_ENDOMETRIOSIS	R18_ABNORMALITI_BREAT	PGS003447	12	1737	2036	252169	-0.032094781733423	0.968414789696706	0.913390311846387	0.0637482999675484	1.06582409703733	0.00779754267738612	0.121058206118324	1.12869060715444	0.672176432358143	0.91923238510732	FALSE
N14_ENDOMETRIOSIS	AB1_GASTROENTERITIS_NOS	PGS003447	18	1731	1991	252214	0.290895061924881	1.33762420887511	0.219565705423623	0.0650009436040765	1.06716003136027	0.00676742116735009	-0.0269661638326484	0.973394176895399	0.907161534173264	0.981707718472319	FALSE
N14_ENDOMETRIOSIS	K11_MALABSORB	PGS003447	16	1733	1993	252212	0.251541141367206	1.2860058070127	0.317959433329274	0.0643823074174179	1.06650005171261	0.00724779602232056	0.0293039762786335	1.02973756269754	0.911133518946343	0.982669397125403	FALSE
N14_ENDOMETRIOSIS	L12_FOLLICULARCYST	PGS003447	24	1725	4426	249779	-0.187647273073015	0.82890703350466	0.382047438427515	0.0616820161626605	1.06362407568377	0.0103211004236943	0.209477337720948	1.23303343144649	0.297814948600582	0.729762431097845	FALSE
N14_ENDOMETRIOSIS	D3_ANAEMIA_IRONDEF_NAS	PGS003447	74	1675	7771	246434	0.203412267272755	1.22557762965651	0.0957093163529033	0.0575586388732177	1.05924738190658	0.0183347203480509	0.159200714443684	1.17257327545565	0.178091619857097	0.608466192173823	FALSE
N14_ENDOMETRIOSIS	J10_PNEUMONIA	PGS003447	36	1713	5535	248670	0.0908074487867163	1.09505813018541	0.590134019300082	0.0648948972710452	1.06704686895253	0.00716089650758609	-0.01316594108788	0.986920350794735	0.936622111050789	0.987894124036915	FALSE
N14_ENDOMETRIOSIS	K11_OTHENTERCOL	PGS003447	50	1699	5892	248313	0.351083391168847	1.42060578694987	0.0153709692900479	0.0707092294241325	1.07326910541699	0.00349531346709952	-0.229020481509629	0.795312244142893	0.118036529246477	0.513362664627226	FALSE
N14_ENDOMETRIOSIS	AB1_ZOSTER	PGS003447	27	1722	4778	249427	-0.0460552570211582	0.954989190874809	0.820689867610793	0.0610049768260212	1.06290420406333	0.0112718226701059	0.218625798294139	1.24436554584436	0.24271871573419	0.683046993157765	FALSE
N14_ENDOMETRIOSIS	H7_LACRIMALSYSTEM	PGS003447	23	1726	4241	249964	0.148987023002374	1.16065792725619	0.479004113236898	0.0658112164026861	1.06802507251778	0.00616115149326863	-0.0961473616754057	0.908330153152627	0.653045692425765	0.913869456772859	FALSE
N14_ENDOMETRIOSIS	I9_CVD	PGS003447	528	1221	81680	172525	0.307358643206322	1.35982857390829	1.0820863952514e-08	0.0843077281873775	1.08796363937954	0.00316923434337837	-0.0676878111828534	0.934552184781485	0.193105764528328	0.627409187963119	FALSE
N14_ENDOMETRIOSIS	VWXY20_SUICI_OTHER_INTENTI_SELF_H	PGS003447	16	1733	1182	253023	0.401647450833104	1.49428443107086	0.110055111343455	0.0654934403008664	1.06768573359335	0.00632051641081056	-0.108420265261581	0.897250433993505	0.664881018407059	0.917266112549598	FALSE
N14_ENDOMETRIOSIS	COPD_CVDMETABOCOMORB	PGS003447	111	1638	17120	237085	0.395219508728283	1.48471006197141	6.92531409104682e-05	0.0693460758351388	1.07180707149877	0.00494199537445518	-0.0742766079639999	0.928414851378802	0.446750022659462	0.824932466807192	FALSE
N14_ENDOMETRIOSIS	CD2_BENIGN	PGS003447	166	1583	20359	233846	0.24410822635104	1.27648247205416	0.00325647343154839	0.0517999185556667	1.05316500265665	0.0389382712647589	0.13456859903759	1.14404313656875	0.100371110905337	0.480220348233753	FALSE
N14_ENDOMETRIOSIS	PULM_ANXIETY	PGS003447	26	1723	2104	252101	0.588163009856047	1.80067754840504	0.00295501072744324	0.0645261260852017	1.06665344535941	0.00731947478192098	0.0110017477472778	1.01106248952489	0.954241744502447	0.991340965193455	FALSE
N14_ENDOMETRIOSIS	O15_ABORT_SPONTAN	PGS003447	52	1697	5137	249068	0.0138185946471546	1.01391451273465	0.9221081712794	0.0671101760963321	1.06941329546642	0.00560472611287439	-0.086613772595112	0.91703120982882	0.54292451343818	0.870683963847462	FALSE
N14_ENDOMETRIOSIS	RHEU_ARTHRITIS_OTH	PGS003447	16	1733	2071	252134	0.562326050793723	1.75474939314672	0.0259630376845659	0.0644636890512257	1.06658684876107	0.00719334666389784	0.00681960368125592	1.00684291012856	0.978271987186303	0.995907028767818	FALSE
N14_ENDOMETRIOSIS	T2D_WIDE	PGS003447	27	1722	4401	249804	0.205377668768749	1.22798875039731	0.318689303180013	0.0596089225915367	1.0614213674494	0.0132544614096125	0.316485538092087	1.3722963960686	0.0943789695624833	0.467363353246204	FALSE
N14_ENDOMETRIOSIS	Z21_PERSONS_ENCOUNTERI_HEALTH_SERVI_SPECIFIC_PROCED_HEALTH_CARE	PGS003447	125	1624	16406	237799	0.265513254349161	1.30410013910632	0.00491204545766038	0.0557973862207535	1.05738342157995	0.0242889391945463	0.121353072087284	1.12902346867633	0.192490506531775	0.626563864821372	FALSE
N14_ENDOMETRIOSIS	N14_CALCUKIDUR	PGS003447	16	1733	1900	252305	0.32317036599978	1.38150069160456	0.202633592885813	0.0663277727949001	1.06857691021141	0.00567983698760241	-0.188144155078864	0.82849526682339	0.457686994933001	0.830718043325688	FALSE
N14_ENDOMETRIOSIS	K11_OTHDISSTOMDUOD	PGS003447	12	1737	1884	252321	-0.135043972097028	0.873677493411863	0.712611018196461	0.0594839765838162	1.06128875537187	0.0130370383069927	0.711844299186844	2.03774600844783	0.0101838722919487	0.140939778619405	FALSE
N14_ENDOMETRIOSIS	DIABETES_FG	PGS003447	75	1674	10525	243680	0.165579374214067	1.18007662665694	0.166282125861844	0.0593517915321226	1.06114847813436	0.0150242943974158	0.123547256480238	1.13150347415024	0.292540255131455	0.726164356819417	FALSE
N14_ENDOMETRIOSIS	O15_MATERN_CARE_PELVIC_ABNORM	PGS003447	26	1723	1729	252476	-0.0768781687395891	0.926002662806066	0.704181259135828	0.0626759240507357	1.06468174556869	0.0091871205609029	0.126007562500405	1.13429074632482	0.516738852422598	0.85944804073531	FALSE
N14_ENDOMETRIOSIS	ASTHMA_PSYCH_COMORB	PGS003447	236	1513	26200	228005	0.24238363607288	1.27428295996635	0.000555641176077437	0.0616519323339537	1.06359207828057	0.0163441807555917	0.0214613619619561	1.02169331334962	0.758299266431102	0.946146305133406	FALSE
N14_ENDOMETRIOSIS	BLEEDING	PGS003447	14	1735	2991	251214	-0.138266559278222	0.870866523251974	0.607281583960759	0.0642829995403449	1.06639414511535	0.00732665562586675	0.0349116626573799	1.03552822894719	0.895815203070407	0.979209746720036	FALSE
N14_ENDOMETRIOSIS	VWXY20_OTHER_EXTER_CAUSES_ACCIDENTAL_INJURY	PGS003447	63	1686	8711	245494	0.216306021311056	1.2414822408978	0.0922271288090994	0.0659093571907104	1.0681298944836	0.00672518898603273	-0.0373583719356812	0.963330842742344	0.769546200852959	0.948915854201466	FALSE
N14_ENDOMETRIOSIS	J10_LOWERINF	PGS003447	122	1627	16805	237400	0.184578712845984	1.20271164641573	0.0503032677792352	0.0629148481416838	1.06493615407785	0.0110752393625283	0.0224355708386639	1.02268914103808	0.809298296834597	0.959463790047819	FALSE
N14_ENDOMETRIOSIS	R18_SYMPTOMS_SIGNS_INVOLVI_DIGES_SYSTEM_ABDOMEN	PGS003447	212	1537	21536	232669	0.423218388239281	1.52686770950903	7.7635567806066e-09	0.0693921555357079	1.07185646118562	0.00641831129702144	-0.0401214574374121	0.960672751215604	0.584424169573954	0.889452063645018	FALSE
N14_ENDOMETRIOSIS	COPD_COMORB	PGS003447	500	1249	65395	188810	0.301547388382512	1.35194918030501	1.41835358423398e-08	0.087835558395513	1.09180856851277	0.00185966424528564	-0.0815037532514239	0.921729250365774	0.123468526249904	0.524321780966008	FALSE
N14_ENDOMETRIOSIS	M13_ARTHTROSIS_COX	PGS003447	23	1726	3411	250794	0.586285989204615	1.7973008095558	0.00690312258690511	0.0621576767332355	1.06413012006162	0.00969212371433328	0.20057612259843	1.22210663863219	0.346850572013257	0.764330836834594	FALSE
N14_ENDOMETRIOSIS	L12_INFECT_SKIN_NAS	PGS003447	28	1721	3823	250382	0.14533366130421	1.15642536029678	0.447915960329831	0.0636639785007072	1.06573422897503	0.00817608666520163	0.0589789488345709	1.06075291042012	0.753230889144333	0.944701312467858	FALSE
N14_ENDOMETRIOSIS	O15_DELIV_PERIN_LACER	PGS003447	57	1692	6183	248022	-0.661015810648719	0.516326577974071	2.35081214007834e-06	0.0578576446949438	1.05956415039587	0.0171018402698376	0.188439869237265	1.20736448105669	0.16309633274762	0.587161132880028	FALSE
N14_ENDOMETRIOSIS	AB1_EBV	PGS003447	21	1728	1998	252207	0.146119870329667	1.1573349098535	0.510918052207839	0.0631732077929592	1.0652113261564	0.00853302333720621	0.12265871676231	1.13049853490282	0.575083145651626	0.88527010989541	FALSE
N14_ENDOMETRIOSIS	L12_PAPULOSQUAMOUS	PGS003447	37	1712	6298	247907	-0.145785234971929	0.864343313968664	0.38170412484216	0.0670482762801655	1.06934710102875	0.00544590561881852	-0.121144827612432	0.885905646701823	0.469326302828717	0.836519553102334	FALSE
N14_ENDOMETRIOSIS	O15_LABOUR_UMBILICAL	PGS003447	16	1733	731	253474	0.323933185301202	1.38255492904225	0.203128551194443	0.0637649310552445	1.06584182299876	0.00785550808267524	0.0897778379126127	1.09393122666241	0.713451420121786	0.932034857462368	FALSE
N14_ENDOMETRIOSIS	H7_CONJUNCTIVITIS	PGS003447	73	1676	10261	243944	0.0636910113049412	1.06576303914922	0.603397689271977	0.0572089271078396	1.05887701539922	0.0190193892685922	0.17363666764276	1.18962325866673	0.140654867841499	0.553963787191135	FALSE
N14_ENDOMETRIOSIS	H8_NONSUPPNAS	PGS003447	19	1730	2226	251979	0.210946684753081	1.23484651715936	0.361439316302709	0.0644915883027002	1.06661660615089	0.00721749353760875	0.0110123722035664	1.01107323157118	0.961908959600849	0.993105706472454	FALSE
N14_ENDOMETRIOSIS	Q17_CONGEN_MALFO_DEFORMAT_CHROMOSOMAL_ABNORMALITI	PGS003447	22	1727	1797	252408	0.449502384886239	1.56753196378473	0.0497613137266776	0.060613861532311	1.06248856725963	0.0116578530542328	0.291458141931924	1.33837761041683	0.161166817627426	0.584568141225784	FALSE
N14_ENDOMETRIOSIS	ASTHMA_ACUTE_RESPIRATORY_INFECTIONS	PGS003447	41	1708	5503	248702	0.0514146210271287	1.05275929894732	0.746585917525206	0.0633785467931097	1.06543007804344	0.00870601371622766	0.0516532900850784	1.05301059000395	0.743448335907157	0.941831761080718	FALSE
N14_ENDOMETRIOSIS	Z21_PRESENCE_OTH_FUNCTIONAL_IMPLANTNTS	PGS003447	18	1731	2320	251885	0.631231997732066	1.87992521676101	0.0157744111094399	0.0604862228320318	1.06235296125431	0.0117210170093288	0.395155218562153	1.48461461278312	0.0935212111171579	0.465649069228298	FALSE
N14_ENDOMETRIOSIS	Z21_SUPERV_HIGH_R_PREGNAC	PGS003447	13	1736	1085	253120	-0.270564636724707	0.762948583904838	0.342557509885339	0.0662856388804955	1.06853188783183	0.00566835839058476	-0.237475482445993	0.78861622568496	0.393683967514499	0.794613416567116	FALSE
N14_ENDOMETRIOSIS	N14_FEMALEGENINF	PGS003447	76	1673	5873	248332	0.505513637286138	1.65783682861984	2.05890439915372e-05	0.0604408564832517	1.06230476727255	0.0133294940643357	0.0882679809130168	1.09228079321554	0.444862738743555	0.823967383114962	FALSE
N14_ENDOMETRIOSIS	O15_POSTPART_HAEMORRH_ANATOMY	PGS003447	17	1732	1076	253129	-0.0617324820321745	0.940134355985721	0.80351159488465	0.0632459973244668	1.06528886521177	0.00839397569210804	0.134351619296064	1.14379492931363	0.577158015192577	0.885919909800925	FALSE
N14_ENDOMETRIOSIS	J10_PNEUMONAS	PGS003447	33	1716	5308	248897	0.0379779188638899	1.03870829676599	0.830369490991726	0.0629514644732235	1.06497514884705	0.0090272950999559	0.0851533463499235	1.08888403028798	0.621998249724932	0.902968798926125	FALSE
N14_ENDOMETRIOSIS	C3_SKIN	PGS003447	24	1725	5777	248428	-0.122146218979235	0.885018952473484	0.553928324566625	0.066108298047265	1.06834241029806	0.00594561872032064	-0.114614936525414	0.891709442542974	0.58278562998338	0.888881005552755	FALSE
N14_ENDOMETRIOSIS	I9_DVTANDPULM	PGS003447	18	1731	2800	251405	0.119687539766772	1.12714460868398	0.6307561321183	0.0618488030761674	1.06380148905519	0.00996491373934377	0.263916540608817	1.30201952600923	0.261391229652296	0.699842126864379	FALSE
N14_ENDOMETRIOSIS	Z21_OTHER_SPECIAL_EXAM_INVES_PERSONS_WO_COMPLA_REPOR_DIAGNOSIS	PGS003447	12	1737	1373	252832	0.130598178362179	1.13950980960867	0.66874949994075	0.0623128140662087	1.06429521917657	0.00930226533312708	0.339496486610182	1.40424035870505	0.240772781175017	0.681333088094953	FALSE
N14_ENDOMETRIOSIS	PULM_IMMUNECOMORB	PGS003447	79	1670	10620	243585	0.237621469412781	1.26822903847143	0.0393917731458324	0.069475133766342	1.07194540562844	0.00442985868728871	-0.112578044300751	0.893527609649748	0.337094003633553	0.758163434913952	FALSE
N14_ENDOMETRIOSIS	K11_ENERCOLNONINF	PGS003447	60	1689	8061	246144	0.195806054727141	1.21629098856993	0.139816699414141	0.0718847955415784	1.07453154610809	0.00306553292398974	-0.226108447460312	0.797631595854256	0.0932349135227523	0.465213215666627	FALSE
N14_ENDOMETRIOSIS	ST19_INJURI_HEAD	PGS003447	16	1733	1628	252577	0.356764464075921	1.42869932020605	0.177942599919319	0.0682224193290341	1.07060340489015	0.00445117301731431	-0.369870609077836	0.690823711171756	0.128696291268526	0.533889902807086	FALSE
N14_ENDOMETRIOSIS	AB1_HERPES_SIMPLEX	PGS003447	23	1726	2159	252046	0.329472442354517	1.39023450612404	0.125786334739667	0.062583657695974	1.06458351579676	0.00922466049288338	0.138709465816695	1.14879028866584	0.499161099278304	0.851243186462345	FALSE
N14_ENDOMETRIOSIS	ASTHMA_NAS	PGS003447	77	1672	8287	245918	0.385297115567319	1.47005103160748	0.00103414797943601	0.0618662409510238	1.06382003965416	0.0112853043756098	0.0598360184917753	1.06166243926255	0.608403617681937	0.898426662498398	FALSE
N14_ENDOMETRIOSIS	AB1_SEPSIS_CONDITION	PGS003447	21	1728	2954	251251	0.253665744737237	1.28874096381698	0.252285587916132	0.0669476726735828	1.069239526265	0.00529840356793092	-0.212028583912156	0.808941574521123	0.351088114911269	0.767322883462836	FALSE
N14_ENDOMETRIOSIS	AB1_DERMATOPHYTOSIS	PGS003447	39	1710	8456	245749	-0.365918817389697	0.693559103862778	0.0309452296846014	0.0583518130753387	1.06008788289136	0.0156368838751728	0.276716942111966	1.31879302342999	0.0850173665303223	0.446245845886938	FALSE
N14_ENDOMETRIOSIS	Z21_PERSONS_ENCOUNTERI_HEALTH_SERVI_CIRCUMSTANC_RELATED_REPRODUCTION	PGS003447	240	1509	17634	236571	-0.13518773507016	0.873551899965912	0.0710986288876986	0.0504192949474494	1.05171198145912	0.0500805271150323	0.100825582841303	1.10608370496107	0.144154444686858	0.559436140881534	FALSE
N14_ENDOMETRIOSIS	I9_STR_SAH	PGS003447	18	1731	2950	251255	0.233466271715547	1.26297022935338	0.335047752513405	0.0674547526027602	1.0697818536583	0.00493464912997623	-0.285464341902902	0.751665143649152	0.230009927750554	0.670803969380383	FALSE
N14_ENDOMETRIOSIS	O15_MATERN_HYPERT_UNS	PGS003447	29	1720	2628	251577	0.0744979715853321	1.07734315822137	0.70237989634882	0.0610267294305328	1.06292732524959	0.0112644191244789	0.208698238776336	1.23207315052688	0.258656840791035	0.697094710346733	FALSE
N14_ENDOMETRIOSIS	J10_PLEURA	PGS003447	26	1723	3572	250633	0.185966006594756	1.20438131865953	0.376059316630935	0.059854636332359	1.06168220530859	0.0128295982908963	0.321134956425752	1.37869163163392	0.100632641171721	0.480769655532048	FALSE
N14_ENDOMETRIOSIS	J10_LOWCHRON	PGS003447	252	1497	36014	218191	0.0171191067232442	1.01726647838675	0.802028565493855	0.0611388936328861	1.06304655433168	0.0177312600896073	0.0243213373691274	1.02461951353519	0.721685136723061	0.934985144825069	FALSE
N14_ENDOMETRIOSIS	N14_BENIGNMAMDYSP	PGS003447	62	1687	9939	244266	0.0391376332184614	1.03991360045687	0.76981539956037	0.0762203177706756	1.07920031497457	0.00171409383050554	-0.327728401684895	0.720558695659144	0.0115063166280008	0.152559126177128	FALSE
N14_ENDOMETRIOSIS	I9_STR_EXH	PGS003447	16	1733	2569	251636	0.287165783798049	1.33264512613376	0.260183916762791	0.0668511695362423	1.06913634627482	0.00530792208208027	-0.259039371571454	0.771792635756603	0.306456792613417	0.735750050390477	FALSE
N14_ENDOMETRIOSIS	OTHER_ILD_CVD_COMORB	PGS003447	12	1737	2196	252009	0.00177818014314991	1.00177976204296	0.995125493645715	0.0656213066653191	1.06782226341508	0.00615704395100451	-0.149925558448597	0.860772051247013	0.605357226479291	0.897301447078563	FALSE
N14_ENDOMETRIOSIS	O15_HYPTENSPREG	PGS003447	41	1708	3525	250680	0.022186752977078	1.02243470936783	0.895672398226875	0.0574961799804599	1.05918122455403	0.0173624525490796	0.292565233544486	1.33986013753901	0.06041583356082	0.382137609585705	FALSE
N14_ENDOMETRIOSIS	O15_CONCEPT_ABNORM	PGS003447	26	1723	1954	252251	-0.0134832445080111	0.986607247269068	0.946004035298765	0.0641530198739756	1.06625554456797	0.00765412656360042	0.0297288693326938	1.03017518399998	0.879982038814856	0.975846953833083	FALSE
N14_ENDOMETRIOSIS	DM_IBD	PGS003447	31	1718	4974	249231	0.176785440209364	1.19337501536268	0.349132598036532	0.0601461461725896	1.06199174123283	0.0125431869468884	0.250621312230123	1.28482344526971	0.161903237540759	0.585457135422959	FALSE
N14_ENDOMETRIOSIS	O15_MATERN_CARE_OTHER	PGS003447	25	1724	2119	252086	-0.342008361863287	0.710342264899437	0.0926037076321281	0.0642267956180724	1.06633421126598	0.00755279405141025	0.0211505590413746	1.02137581742578	0.916955074278194	0.984144786153751	FALSE
N14_ENDOMETRIOSIS	K11_OESSTODUO	PGS003447	235	1514	32317	221888	0.341073078581187	1.40645601891705	1.45318198252507e-06	0.0696057271918418	1.07208540379213	0.00667211539539752	-0.0385148910672255	0.9622173761895	0.582269412994099	0.8885781597204	FALSE
N14_ENDOMETRIOSIS	H7_VITREOUS	PGS003447	15	1734	2818	251387	0.231901819356135	1.26099591735941	0.375500190607792	0.0640686638031713	1.06616560323336	0.00753570294365836	0.0643186888799242	1.06643220469727	0.80495842616855	0.958490365707648	FALSE
N14_ENDOMETRIOSIS	M13_ARTHROSIS_INCLAVO	PGS003447	82	1667	13660	240545	0.416606880168334	1.51680610915139	0.000305640596848082	0.0640688427145726	1.06616579398256	0.00878873582526514	0.0134486618589985	1.01353950188068	0.905425717285806	0.981048221688517	FALSE
N14_ENDOMETRIOSIS	J10_UPPERINFEC	PGS003447	294	1455	38361	215844	0.0951479297130264	1.09982153937759	0.137575971522984	0.062947623183073	1.06497105797636	0.0163216578783407	0.00994864956409226	1.00999830189946	0.875445847453634	0.974920062809946	FALSE
N14_ENDOMETRIOSIS	SMOKING	PGS003447	30	1719	3851	250354	0.109909832655762	1.11617742316744	0.558609713052806	0.0624639913136296	1.06445612856086	0.0094926511891017	0.121961784553026	1.1297109285473	0.508637729925681	0.855585045243052	FALSE
N14_ENDOMETRIOSIS	C3_CANCER	PGS003447	95	1654	18428	235777	0.0863296823806254	1.09016567748216	0.417156235121843	0.0696431557601382	1.07212553116483	0.0045516227454163	-0.0928672966499389	0.911314426749679	0.379238490245881	0.786405459554496	FALSE
N14_ENDOMETRIOSIS	N14_BREASTDISOTH	PGS003447	58	1691	8120	246085	0.0173365424150283	1.01748769247626	0.897278588956832	0.0623032924449246	1.06428508540881	0.0103001546676744	0.0689185670095352	1.07134896244617	0.603035069192653	0.896526591991897	FALSE
N14_ENDOMETRIOSIS	O15_PREG_MATERN_CARE	PGS003447	35	1714	2067	252138	0.0394128510733944	1.04019984263498	0.819302166780712	0.065973386564141	1.06819828836107	0.00622373547111884	-0.0683983013113109	0.933888430503023	0.689593869621674	0.924747037359074	FALSE
N14_ENDOMETRIOSIS	J10_LARYNGITIS	PGS003447	11	1738	2144	252061	-0.315190322981908	0.729649991891016	0.332444845714151	0.0673577552934812	1.06967809272932	0.00493043043034507	-0.411532754728753	0.662633816248105	0.158790411561535	0.580968701009393	FALSE
N14_ENDOMETRIOSIS	E4_HYTHYNAS	PGS003447	38	1711	4849	249356	0.399861961908621	1.49161878321968	0.0203353704920594	0.0585611796815571	1.06030985312946	0.0152787209092688	0.277419811863455	1.31972028898992	0.0869804617728524	0.450350051921665	FALSE
N14_ENDOMETRIOSIS	N14_OTHFEMPELINF	PGS003447	25	1724	1507	252698	0.555681846669878	1.74312912645286	0.00766956918934087	0.0615090998331653	1.06344017361293	0.0105510611388637	0.20776928961883	1.23092914865376	0.290469580060628	0.724486871560223	FALSE
N14_ENDOMETRIOSIS	O15_PREG_BIRTH_PUERP	PGS003447	256	1493	23557	230648	-0.252749613192917	0.776662323479267	0.000470220156510329	0.0472682987292971	1.04840325661033	0.0674270073839457	0.117336801840211	1.12449809894774	0.082134194849993	0.440157307553666	FALSE
N14_ENDOMETRIOSIS	JOINTPAIN	PGS003447	20	1729	2405	251800	0.372033389569675	1.4506814181128	0.0984768958567498	0.0660094720132414	1.06823683547152	0.00597886041641176	-0.132123491746871	0.876232780880954	0.556201021721614	0.876665849891041	FALSE
N14_ENDOMETRIOSIS	J10_UPPERDIS	PGS003447	262	1487	30603	223602	0.15830064086698	1.17151834806102	0.0186708480246499	0.0577923823904733	1.05949500305406	0.0255053085156442	0.0471730915694767	1.04830344586535	0.482469534808871	0.84350637365344	FALSE
N14_ENDOMETRIOSIS	M13_JOINTOTH	PGS003447	31	1718	3948	250257	0.328597421384989	1.38901855384807	0.0714883592005505	0.06777501883244	1.07012452352901	0.00490126875394836	-0.182627299770111	0.833078586465387	0.312885359624198	0.740491046730913	FALSE
N14_ENDOMETRIOSIS	I9_CHD	PGS003447	12	1737	2790	251415	-0.0146371080900159	0.985469493629181	0.964571363932329	0.061409347195977	1.06333409794187	0.01038397341716	0.432857245587064	1.54165612677599	0.123523999445556	0.524440841387922	FALSE
N14_ENDOMETRIOSIS	D3_NUTRIANAEMIA	PGS003447	85	1664	8946	245259	0.232614439457875	1.26189484865854	0.0416849324157554	0.0563859689795825	1.0580059624218	0.0212681738282009	0.162429999514518	1.17636596937753	0.142587959184343	0.557031683678333	FALSE
N14_ENDOMETRIOSIS	O15_MATERN_CARE	PGS003447	97	1652	7768	246437	-0.290334701485638	0.748013164558317	0.0075503868791942	0.0596273513224763	1.06144092827843	0.015220101993889	0.0924710240522986	1.09688135792296	0.374692276058046	0.783187369125466	FALSE
N14_ENDOMETRIOSIS	G6_NEURO	PGS003447	297	1452	39043	215162	0.18342484538826	1.20132467692927	0.00406972620428918	0.0653520172967198	1.06753474894602	0.0126332453529383	-0.00534382946344519	0.994670423393641	0.932998440720389	0.987101023683511	FALSE
N14_ENDOMETRIOSIS	CD2_BENIGN_COLORECANI_EXALLC	PGS003447	16	1733	2265	251940	0.437831858774141	1.54934437685436	0.09682556306743	0.0620669488895415	1.06403357821	0.00967776166929941	0.258837776215089	1.29542363925576	0.282351542769488	0.718059599023151	FALSE
N14_ENDOMETRIOSIS	KRA_PSY_ANYMENTAL	PGS003447	263	1486	29622	224583	0.225597244963867	1.25307088302444	0.000778941191157079	0.0603758444743516	1.06223570695046	0.0198119160633049	0.0274812830936967	1.02786237652342	0.679913717939389	0.921943065535974	FALSE
N14_ENDOMETRIOSIS	J10_RESPIRATORY	PGS003447	671	1078	90669	163536	0.0937718092415189	1.09830909333491	0.0572574368927884	0.0438210595908808	1.04479538204733	0.149867795644042	0.054122424637191	1.05561382738457	0.270057153245787	0.707695985181145	FALSE
N14_ENDOMETRIOSIS	KRA_PSY_MOOD	PGS003447	218	1531	25097	229108	0.191813159642358	1.21144414916015	0.00823000836718299	0.0631420045589277	1.06517808863666	0.0133674055690496	0.0111259253222495	1.01118804860863	0.877437050266182	0.97523900719433	FALSE
N14_ENDOMETRIOSIS	J10_ASTHMA	PGS003447	225	1524	30835	223370	0.0187306343814485	1.0189071530937	0.794177429349676	0.0581681297122705	1.05989318026624	0.0228349383830373	0.0505645850911473	1.05186479594498	0.480559168444199	0.842518116365331	FALSE
N14_ENDOMETRIOSIS	DM_COMORB	PGS003447	70	1679	10883	243322	0.459806155793431	1.58376695118904	0.000194633866972736	0.0671251415773721	1.06942929987057	0.00586598653458282	-0.0630110760275059	0.938933073982986	0.606162554878885	0.897768106487287	FALSE
N14_ENDOMETRIOSIS	I9_RHEUFEV	PGS003447	11	1738	1284	252921	0.676919744114316	1.96780703817356	0.0254397698082665	0.0651914188604635	1.0673633183008	0.00648711765665815	-0.123090229682105	0.884183879331113	0.687226769164941	0.92385968654682	FALSE
N14_ENDOMETRIOSIS	I9_HYPTENSESS	PGS003447	321	1428	55399	198806	0.225255795160393	1.25264309525588	0.000415526010909967	0.0679385721462557	1.07029956025456	0.0100923727760325	-0.0202292752744405	0.979973963748084	0.743466604465387	0.941831761080718	FALSE
N14_ENDOMETRIOSIS	AB1_VIRAL_WARTS	PGS003447	46	1703	5975	248230	0.1180784026874	1.12533233698817	0.430004633901759	0.0669224837455261	1.0692125936067	0.00564583805194559	-0.089566163992515	0.914327767547378	0.557113500993341	0.877160373889476	FALSE
N14_ENDOMETRIOSIS	ST19_INJURY_POISO_CERTA_OTHER_CONSE_EXTER_CAUSES	PGS003447	157	1592	17955	236250	0.376939427645416	1.45781600334893	6.83583726084112e-06	0.0756560014416133	1.07859147641942	0.00249339584972033	-0.129383055603748	0.878637334120925	0.122109009621162	0.521849249915324	FALSE
N14_ENDOMETRIOSIS	VWXY20_UNSPE_FALL	PGS003447	11	1738	1398	252807	0.403883118960949	1.49762889230701	0.181943905789782	0.0649064368107977	1.06705918225333	0.00672359379102044	-0.0500338199407106	0.951197254521972	0.868885105341427	0.973837145917274	FALSE
N14_ENDOMETRIOSIS	L12_URTICARIAERYTHEMA	PGS003447	41	1708	4882	249323	0.21627980788632	1.24144969782305	0.171559044910852	0.065178633899671	1.06734967218986	0.00701340065185824	-0.0255029793813806	0.974819474602422	0.867703235854777	0.973662715546799	FALSE
N14_ENDOMETRIOSIS	E4_PCOS_CONSORTIUM_EXCLUSIONS	PGS003447	83	1666	10006	244199	0.137557064656731	1.14746718392478	0.234461716983389	0.0556719779999632	1.05725082532086	0.0228119108312696	0.189914657884872	1.20914640214239	0.0925444805771193	0.463034605270057	FALSE
N14_ENDOMETRIOSIS	KRA_PSY_ANXIETY	PGS003447	42	1707	3423	250782	0.598502914440359	1.8193929735536	0.000132297810080554	0.0640319317951255	1.06612644154909	0.00808062071439786	0.0288675232772535	1.02928822871138	0.849173350510923	0.969768717497428	FALSE
N14_ENDOMETRIOSIS	D3_APLASTICANDOTHANAEMIA	PGS003447	69	1680	6354	247851	0.440921277656241	1.55413835211292	0.000349472103357535	0.0640780004927487	1.0661755577371	0.00852171934193877	0.0036765359042289	1.00368330265255	0.976146271748939	0.99552624430602	FALSE
N14_ENDOMETRIOSIS	N14_CERVICAL_HSIL	PGS003447	26	1723	3953	250252	-0.383735173482688	0.681311832730271	0.0605123000996106	0.0696976537412685	1.07218396143395	0.00376874542291163	-0.330969050651147	0.71822739736687	0.091691797117466	0.46138771620779	FALSE
N14_ENDOMETRIOSIS	M13_DEFORMACQ	PGS003447	12	1737	968	253237	0.58829438695281	1.80091413173403	0.053042932708716	0.0674540130570782	1.06978106250604	0.00486978588680264	-0.45104480676753	0.636962301316815	0.12753858725598	0.531490334479628	FALSE
N14_ENDOMETRIOSIS	N14_OTHBLADD	PGS003447	22	1727	3323	250882	0.12145650275609	1.12914025036809	0.604731362280592	0.0710043346366242	1.07358587946294	0.00312659434928047	-0.489211639124022	0.613109555292816	0.0203191129375506	0.215095288797323	FALSE
N14_ENDOMETRIOSIS	OFFICIAL_TILASTOKESKUS	PGS003447	12	1737	1029	253176	0.482455324244687	1.6200472641901	0.0981729475339349	0.065931856287619	1.06815392671196	0.00592222055569485	-0.202311706755963	0.816840273623731	0.486507747852135	0.845329200630058	FALSE
N14_ENDOMETRIOSIS	MULTIMORB	PGS003447	312	1437	40037	214168	0.283887186464653	1.3282830739905	5.84155589484262e-06	0.0689911500275009	1.07142672700932	0.00882815240246796	-0.0244850671620746	0.975812260455941	0.694097955899387	0.926227277966332	FALSE
N14_ENDOMETRIOSIS	L12_RADIATIONRELATEDSKIN	PGS003447	15	1734	3354	250851	-0.017731871113896	0.982424413410338	0.945836480073998	0.0645864608120367	1.06671780354516	0.0070623420483583	0.00205943339969254	1.00206155548917	0.993714464078383	0.998887550572903	FALSE
N14_ENDOMETRIOSIS	Z21_PERSONAL_HISTORY_MALIG_NEOPLASM	PGS003447	39	1710	6203	248002	0.308881904771858	1.36190152693465	0.0575439945632262	0.0649877461892354	1.06714594769957	0.00713814757695898	-0.0176915327347595	0.982464043618103	0.910512896874514	0.98248048318933	FALSE
N14_ENDOMETRIOSIS	T2D	PGS003447	27	1722	4220	249985	0.258826747729054	1.29540935277302	0.208738296160904	0.0596473120946322	1.06146211567042	0.013199327216535	0.311500048420231	1.3654718525403	0.0982269274272551	0.475817277106649	FALSE
N14_ENDOMETRIOSIS	M13_HALLUXVALGUS	PGS003447	24	1725	3505	250700	0.30705909887946	1.35942130597391	0.151477399473178	0.0615600278409693	1.06349433388152	0.010453832892519	0.212363655495584	1.23659749879756	0.29536370176462	0.728164275822071	FALSE
N14_ENDOMETRIOSIS	K11_APPENDIX	PGS003447	19	1730	4654	249551	-0.488998512723116	0.613240239051281	0.0366048069143131	0.0634796656082467	1.06553781851774	0.00818299776601379	0.106348679723651	1.11220961384533	0.643815958958442	0.910846853298323	FALSE
N14_ENDOMETRIOSIS	C3_CANCER_WIDE	PGS003447	95	1654	18428	235777	0.0863296823806254	1.09016567748216	0.417156235121843	0.0696431557601382	1.07212553116483	0.0045516227454163	-0.0928672966499389	0.911314426749679	0.379238490245881	0.786405459554496	FALSE
N14_ENDOMETRIOSIS	K11_IBS	PGS003447	153	1596	16844	237361	0.300504370305303	1.35053980799866	0.000386897798871792	0.0731710865359525	1.07591459567042	0.00341570114591431	-0.0989874609716611	0.905754065228236	0.240845101646341	0.68145831879664	FALSE
N14_ENDOMETRIOSIS	K11_INTESTOTH	PGS003447	281	1468	34774	219431	0.334065949402594	1.3966352477976	3.22114559283428e-07	0.0674983976735389	1.06982854538194	0.0096412191553466	-0.0211252440611088	0.979096330889352	0.74423665297	0.942025133054734	FALSE
N14_ENDOMETRIOSIS	N14_UROLITHIASIS	PGS003447	26	1723	2944	251261	0.368246127785048	1.44519769851173	0.0658402063424504	0.0677808328674334	1.07013074528853	0.00483139966088151	-0.209365399693995	0.811098806233505	0.288274025900455	0.723108377099827	FALSE
N14_ENDOMETRIOSIS	E4_PCOS_CONCORTIUM	PGS003447	83	1666	5813	248392	0.52838913894442	1.6961977678005	3.36337870633256e-06	0.0609041739675575	1.06279706568131	0.0127720610197006	0.0702268077091015	1.07275146196573	0.533934865986484	0.867008045147681	FALSE
N14_ENDOMETRIOSIS	H7_EYELIDDIS	PGS003447	47	1702	5170	249035	0.518574741271371	1.67963203270191	0.000496933608430543	0.0635664880079674	1.06563033508434	0.00862762446279344	0.0322447593839641	1.03277025458377	0.826623404103251	0.964307674207807	FALSE
N14_ENDOMETRIOSIS	CD2_BENIGN_COLON_EXALLC	PGS003447	13	1736	1856	252349	0.306779930424428	1.35904185139653	0.341208358820269	0.0605532663649288	1.06242418753762	0.0115222641396116	0.519224399578516	1.68072357413099	0.0558578707317521	0.368258650177235	FALSE
N14_ENDOMETRIOSIS	K11_PULPITIS_2	PGS003447	33	1716	3418	250787	0.356427592797059	1.42821811349585	0.0426916671982102	0.0650731905888427	1.06723713323996	0.00692726932588315	-0.0265507638693968	0.973798608795393	0.881140520839083	0.97603536897387	FALSE
N14_ENDOMETRIOSIS	N14_INFLAMMBREAST	PGS003447	15	1734	1335	252870	0.157012148555869	1.17000982774433	0.609781079714137	0.0705152373098031	1.07306091986782	0.00327891229972577	-0.678359769898047	0.507448642669107	0.0110311294469654	0.148507826507051	FALSE
N14_ENDOMETRIOSIS	CD2_BENIGN_LEIOMYOMA_UTERI	PGS003447	69	1680	7627	246578	0.247928222376602	1.28136795534659	0.0516424426847442	0.0561083158534552	1.0577122445366	0.0212422332736217	0.212638418692825	1.23693731696266	0.0829809760080174	0.442236054859425	FALSE
N14_ENDOMETRIOSIS	R18_NAUSEA_VOMITI	PGS003447	18	1731	3470	250735	-0.223178561237003	0.799971992552038	0.358514957475296	0.0674930099491764	1.06982278145615	0.00491405883200696	-0.283271123455734	0.753315518663206	0.231625348680686	0.672410270441755	FALSE
N14_ENDOMETRIOSIS	O15_PREG_OTHER_MAT_DISORD	PGS003447	66	1683	4300	249905	0.0127356640275331	1.01281710797698	0.921235726993887	0.0612008816630685	1.063112452536	0.0119108285306932	0.0904413411100807	1.0946572943766	0.47103657347049	0.837603900448653	FALSE
N14_ENDOMETRIOSIS	FG_DISVEINLYMPH	PGS003447	103	1646	15592	238613	0.178546576866361	1.19547856362206	0.0796167567015977	0.0686377440805715	1.07104814533274	0.00530351498285218	-0.068871802948002	0.933446337476838	0.494277815297681	0.848917920088377	FALSE
N14_ENDOMETRIOSIS	J10_VOCALLARYNX	PGS003447	21	1728	2872	251333	0.108662580994939	1.11478613684508	0.624385244896431	0.0635623733613855	1.06562595040114	0.00814749704363323	0.0827875544201589	1.08631100206148	0.700869201148352	0.928318749341835	FALSE
N14_ENDOMETRIOSIS	ST19_FRACT_FOREA	PGS003447	14	1735	2237	251968	0.23686538679101	1.26727051494217	0.380152106716375	0.0659112745139569	1.06813194243584	0.00597263013695083	-0.157091525759739	0.854625834959153	0.549767058692864	0.873988513443915	FALSE
N14_ENDOMETRIOSIS	L12_NAILDIS	PGS003447	26	1723	2907	251298	0.335073524015675	1.39804317119184	0.10225278002364	0.0611369731428853	1.06304451276336	0.0110354947314334	0.23392441467144	1.26354898283325	0.231423524579172	0.67224905965624	FALSE
N14_ENDOMETRIOSIS	J10_CHRONSINUSITIS	PGS003447	38	1711	4922	249283	0.20274354825701	1.22475833655926	0.21659287065281	0.0652732454950869	1.06745066062248	0.0068494050931337	-0.0280583162240247	0.972331662436818	0.863649350330424	0.972932819092463	FALSE
N14_ENDOMETRIOSIS	I9_VTE	PGS003447	49	1700	8061	246144	0.16376463120862	1.17793703284647	0.259540865978908	0.0660031028907939	1.06823003176198	0.0064226843490513	-0.0472030639337298	0.953893676519841	0.743482799813739	0.941839630334264	FALSE
N14_ENDOMETRIOSIS	M13_ARTHROSIS_KNEE	PGS003447	43	1706	6195	248010	0.506181116364691	1.65894376940741	0.00129099471218006	0.0621542691470233	1.06412649395267	0.0101587449514977	0.0981756943329287	1.10315658644368	0.517059412335117	0.859485428726207	FALSE
N14_ENDOMETRIOSIS	O15_LABOUR_FETAL_STRESS	PGS003447	48	1701	3822	250383	-0.339959566949862	0.711799102389577	0.0296089818465338	0.056125241539851	1.05773014719386	0.0204111610009569	0.306473657646041	1.35862567760736	0.0369972043861772	0.299660971829956	FALSE
N14_ENDOMETRIOSIS	IBD_INFECTIONS	PGS003447	11	1738	1220	252985	0.530502861840495	1.69978685168668	0.0797311314979203	0.065317519469417	1.06749792195184	0.00638411279786919	-0.132581671622806	0.875831400613322	0.664971476501495	0.917266112549598	FALSE
N14_ENDOMETRIOSIS	COX_ARTHROSIS	PGS003447	23	1726	3411	250794	0.586285989204615	1.7973008095558	0.00690312258690511	0.0621576767332355	1.06413012006162	0.00969212371433328	0.20057612259843	1.22210663863219	0.346850572013257	0.764330836834594	FALSE
N14_ENDOMETRIOSIS	CD2_BENIGN_LIPOMATOUS	PGS003447	21	1728	2391	251814	0.393188926905482	1.48169829556136	0.0736889185982016	0.0648772541277639	1.0670280430578	0.00691869773216601	-0.0272496933515248	0.973118230034136	0.899428691037784	0.979786320527791	FALSE
N14_ENDOMETRIOSIS	O15_HAEMORRH_EARLY_PREG	PGS003447	26	1723	1346	252859	0.232959319282052	1.26233012578691	0.264425088668122	0.060826813543675	1.06271485042995	0.0114633971230243	0.240580724353245	1.27198761006206	0.216955519770094	0.65548313228083	FALSE
N14_ENDOMETRIOSIS	CD2_BENIGN_SKIN_EXALLC	PGS003447	12	1737	1872	252333	0.00570640254314069	1.00572271507199	0.984437762547906	0.0641016385943041	1.06620076040108	0.00745214677938486	0.0741038778647513	1.07691866769783	0.800531202080289	0.957583903006572	FALSE
N14_ENDOMETRIOSIS	M13_LOWBACKPAINORANDSCIATICA	PGS003447	31	1718	3228	250977	0.41585690555966	1.51566896954946	0.023134176865331	0.0629526331601873	1.06497639347035	0.00896914973866683	0.0946662798157454	1.09929193799758	0.599399324897391	0.894936686042176	FALSE
N14_ENDOMETRIOSIS	C3_CANCER_EXALLC	PGS003447	95	1654	18428	235777	0.0863296823806254	1.09016567748216	0.417156235121843	0.0696431557601382	1.07212553116483	0.0045516227454163	-0.0928672966499389	0.911314426749679	0.379238490245881	0.786405459554496	FALSE
N14_ENDOMETRIOSIS	M13_SOFTTISSUE	PGS003447	159	1590	24862	229343	0.138846681322907	1.1489479313221	0.0966394415343665	0.0694480008077702	1.07191632097273	0.00553952097653258	-0.054195612111621	0.947246795431964	0.514572973118141	0.858403049417964	FALSE
N14_ENDOMETRIOSIS	O15_POSTPART_HEAMORRH_LB	PGS003447	21	1728	1446	252759	-0.166616701770746	0.846524020318532	0.467444029265026	0.061257756411638	1.06317291850892	0.0107707156745713	0.272219871149671	1.31287563305386	0.218189172542359	0.657030925288507	FALSE
N14_ENDOMETRIOSIS	O15_POSTPART_HEAMORRH	PGS003447	21	1728	1446	252759	-0.166616701770746	0.846524020318532	0.467444029265026	0.061257756411638	1.06317291850892	0.0107707156745713	0.272219871149671	1.31287563305386	0.218189172542359	0.657030925288507	FALSE
N14_ENDOMETRIOSIS	I9_ANGINA	PGS003447	41	1708	6056	248149	0.625617755906293	1.86940043396247	9.51057073142568e-05	0.0640710805564021	1.06616817989564	0.00800813711918619	0.0298682611493228	1.03031879199898	0.848379541186691	0.969685330743819	FALSE
N14_ENDOMETRIOSIS	CD2_BENIGN_COLORECANI	PGS003447	16	1733	2265	251940	0.437831858774141	1.54934437685436	0.09682556306743	0.0620669488895415	1.06403357821	0.00967776166929941	0.258837776215089	1.29542363925576	0.282351542769488	0.718059599023151	FALSE
N14_ENDOMETRIOSIS	O15_MAT_CARE_MALPRESENT	PGS003447	17	1732	1187	253018	-0.25820460564361	0.772437170932868	0.340061712863703	0.0607249852667655	1.06260664151734	0.0114011689646123	0.373825473651014	1.45328349206055	0.106589450225165	0.492088439543629	FALSE
N14_ENDOMETRIOSIS	O15_DELIVERY	PGS003447	27	1722	3289	250916	-0.715227756032775	0.489080708028605	0.00033584588687796	0.0619308515185769	1.06388877589122	0.0100648216586682	0.16114330110388	1.17485331452839	0.401573865947323	0.799356230634468	FALSE
N14_ENDOMETRIOSIS	O15_COMPLIC_LAB_DELIV	PGS003447	125	1624	10626	243579	-0.407020925629453	0.665630261423583	3.2929120199016e-05	0.0538014646277189	1.05527507192692	0.0298774946769947	0.147209190410644	1.15859630491797	0.112583114436991	0.503232217185659	FALSE
N14_ENDOMETRIOSIS	AB1_RUBELLA	PGS003447	26	1723	3927	250278	-0.238499365241206	0.787809188325793	0.247444464014009	0.061390773817584	1.06331434841872	0.0107263242847865	0.215647109785908	1.24066448338552	0.26761419788984	0.70486960309556	FALSE
N14_ENDOMETRIOSIS	J10_PNEUMOPROBBAC	PGS003447	36	1713	5493	248712	0.0981725390326572	1.1031531056589	0.560343645655403	0.0649077097605979	1.06706054056697	0.00715148483843255	-0.0137117007994576	0.986381876380921	0.933881501789062	0.987345637948923	FALSE
N14_ENDOMETRIOSIS	FG_CVD	PGS003447	461	1288	74371	179834	0.276961852993928	1.3191160497472	8.08464027827048e-07	0.0807734587900636	1.08412526969519	0.00367966994815099	-0.0637679794804691	0.938222661188052	0.239641835658969	0.680365453214572	FALSE
N14_ENDOMETRIOSIS	O15_OBSTET_NAS	PGS003447	30	1719	2060	252145	-0.155055654724979	0.856367515258769	0.422288600015002	0.0610301012547863	1.06293090925977	0.0112745113802078	0.210183046993874	1.23390390168622	0.251970708482478	0.691651693897761	FALSE
N14_ENDOMETRIOSIS	ACUTE_RESPIRATORY_INFECTIONS	PGS003447	337	1412	44933	209272	0.106422586347634	1.11229181654067	0.0797585948384893	0.0639625300526987	1.06605245308389	0.0162342297643521	0.00321083213578003	1.0032159923787	0.957469113136318	0.992221731231293	FALSE
N14_ENDOMETRIOSIS	M13_MENISCUSDERANGEMENTS	PGS003447	23	1726	2837	251368	0.37606107182422	1.45653608437059	0.0763086320302137	0.0634329936871681	1.06548808898127	0.00832829890961705	0.0806591585528443	1.08400136100122	0.688147675130678	0.924300008963849	FALSE
N14_ENDOMETRIOSIS	VWXY20_SURGI_OPERA_OTHER_SURGI_PROCED_CAUSE_ABNORMAL_REACTION_PATIENT_COMPLICATION_WO_MENTION_MISAD_TIME_PROCED	PGS003447	48	1701	4583	249622	0.572958903619827	1.77350693154017	0.00010035163811874	0.0699640863291876	1.0724696642401	0.00385936606294038	-0.201488728290388	0.817512792274965	0.159563454828634	0.581968946013241	FALSE
N14_ENDOMETRIOSIS	RHEUMA_COMORB	PGS003447	672	1077	96383	157822	0.274889110380434	1.316384693376	3.56715940543096e-08	0.0710916049604835	1.07367957573873	0.0194289061728083	-0.0173077134785094	0.982841204612813	0.724409111113337	0.935866117857977	FALSE
N14_ENDOMETRIOSIS	J10_ASTHMA_OTHER_THAN_NONALLERGIC	PGS003447	77	1672	8366	245839	0.37400417483786	1.45354321875145	0.00144788875680109	0.0618582864322212	1.06381157751131	0.0112961321301355	0.0601640396717744	1.0620107441512	0.606355097167871	0.897857671275043	FALSE
N14_ENDOMETRIOSIS	I9_VARICVE	PGS003447	59	1690	9601	244604	0.0581804194787989	1.05990620618602	0.660811027430875	0.0677538397475312	1.07010185951087	0.00529117010587895	-0.0928452656459704	0.911334504142593	0.478250718542548	0.841419583785229	FALSE
N14_ENDOMETRIOSIS	M13_ARTHRITISNAS	PGS003447	14	1735	1960	252245	0.493715313532557	1.63839206634493	0.0683048689265583	0.0641679150971211	1.06627142680052	0.00743001537783192	0.0468377067329231	1.04795191973706	0.8607987292266	0.972093449032463	FALSE
N14_ENDOMETRIOSIS	PULMONARYDG	PGS003447	671	1078	90669	163536	0.0937718092415189	1.09830909333491	0.0572574368927884	0.0438210595908808	1.04479538204733	0.149867795644042	0.054122424637191	1.05561382738457	0.270057153245787	0.707695985181145	FALSE
N14_ENDOMETRIOSIS	COLITNONINFNAS	PGS003447	49	1700	5805	248400	0.346983496274977	1.41479337581691	0.0173853700375105	0.0699761983964215	1.07248265414345	0.00384146755033141	-0.205959374854205	0.813866139041883	0.163070438655168	0.587123201748098	FALSE
N14_ENDOMETRIOSIS	AB1_OTHER_SUPERF_MYCOSIS	PGS003447	15	1734	1288	252917	0.428821556820629	1.53544701990208	0.102368858247383	0.0661396701388331	1.06837592695972	0.00581995211109933	-0.141481776826379	0.868070994449203	0.568151574129738	0.881828714927055	FALSE
N14_ENDOMETRIOSIS	F5_PSYCH	PGS003447	260	1489	29517	224688	0.220734704925794	1.24699256569234	0.00106349156845622	0.061057606405491	1.06296014573669	0.0183478941679156	0.0231609581415109	1.02343125588356	0.7292385031131	0.937369349215283	FALSE
N14_ENDOMETRIOSIS	Z21_PERSONS_ENCOUNTERI_HEALTH_SERVI_OTH_CIRCUMSTANC1	PGS003447	36	1713	4774	249431	0.0710135794893524	1.07359580465217	0.674542339242916	0.0639793453784833	1.06607037925391	0.00799974552565988	0.029869150650297	1.03031970846896	0.858991441105094	0.971729278532619	FALSE
N14_ENDOMETRIOSIS	O15_LABOUR_LONG	PGS003447	23	1726	2166	252039	-0.47296996864384	0.623148784899757	0.0254419309480011	0.0645521660827855	1.06668122137419	0.00726740057688013	-0.000359659610964247	0.9996404050588	0.998591124161989	0.999815703294571	FALSE
N14_ENDOMETRIOSIS	J10_INFLUPNEU	PGS003447	37	1712	5573	248632	0.11104516618599	1.1174453764604	0.504140013777577	0.0656232549156886	1.06782434380222	0.00655443922582102	-0.0459235050547196	0.955115020867627	0.778799832768409	0.951318124041812	FALSE
N14_ENDOMETRIOSIS	M13_LIMBPAIN	PGS003447	26	1723	2287	251918	0.608929110697535	1.83846155541511	0.00206146315433014	0.0658085421887147	1.06802221639403	0.00622938606601407	-0.0871886098357761	0.916504217620444	0.653420237575578	0.913974325290983	FALSE
N14_ENDOMETRIOSIS	CD2_INSITU_CERVIX_UTERI	PGS003447	23	1726	3502	250703	-0.3865300758	0.679410291259314	0.0766789893524661	0.0694592334271334	1.07192836146838	0.00385508961153224	-0.356225670702641	0.700314561922099	0.0870779168634255	0.450464236771878	FALSE
N14_ENDOMETRIOSIS	K11_GIDISEASES	PGS003447	632	1117	82048	172157	0.366587335534086	1.44280240296641	3.00016698916365e-13	0.0591167108960549	1.06089905199394	0.0478108700739005	0.0141305558920054	1.01423086411033	0.776177684720131	0.950576942872629	FALSE
N14_ENDOMETRIOSIS	PULM_MEDICATIO_COMORB	PGS003447	43	1706	9320	244885	0.147049126026541	1.15841086975518	0.362338366911099	0.0595355123045767	1.0613434510622	0.0137949038732706	0.200715452991875	1.22227692709388	0.190091931733314	0.623960033566262	FALSE
N14_ENDOMETRIOSIS	D3_OTHERANAEMIA	PGS003447	66	1683	5963	248242	0.465325130243133	1.59253188500218	0.000215217778815584	0.0649456111962287	1.0671009844598	0.00761367707238766	-0.0179068369591322	0.98225253772909	0.886741258229865	0.976933693375221	FALSE
N14_ENDOMETRIOSIS	J10_SINUSITIS	PGS003447	86	1663	11341	242864	0.118994654371493	1.1263638971493	0.282110039279517	0.068335846113737	1.07072484687931	0.00527297865657061	-0.0731212810468214	0.929488093900517	0.50389961292436	0.853271697604704	FALSE
N14_ENDOMETRIOSIS	R18_DISTU_SKIN_SENSA	PGS003447	12	1737	814	253391	0.669335475750497	1.95293911393978	0.0245939938636229	0.0635295976523039	1.06559102432737	0.00800533210971832	0.131010467798466	1.13997971432744	0.650594890351521	0.913172662896067	FALSE
N14_ENDOMETRIOSIS	C3_CANCER_WIDE_EXALLC	PGS003447	95	1654	18428	235777	0.0863296823806254	1.09016567748216	0.417156235121843	0.0696431557601382	1.07212553116483	0.0045516227454163	-0.0928672966499389	0.911314426749679	0.379238490245881	0.786405459554496	FALSE
N14_ENDOMETRIOSIS	ASTHMA_HOSPITAL_MAIN	PGS003447	225	1524	30835	223370	0.0187306343814485	1.0189071530937	0.794177429349676	0.0581681297122705	1.05989318026624	0.0228349383830373	0.0505645850911473	1.05186479594498	0.480559168444199	0.842518116365331	FALSE
N14_ENDOMETRIOSIS	E4_DIABETES	PGS003447	33	1716	5129	249076	0.200920381537042	1.22252743219329	0.275353571658753	0.0594057574121203	1.06120574549102	0.0137251762172738	0.276796929924016	1.31889851501745	0.111983722035741	0.502256036636622	FALSE
N14_ENDOMETRIOSIS	H7_CHOROIDRETINA	PGS003447	27	1722	4030	250175	0.364035966267019	1.43912597321628	0.0622133313029686	0.0641281491103946	1.06622902630817	0.00768909619997179	0.0306037278197758	1.03107683585426	0.874816643628068	0.974787431984298	FALSE
N14_ENDOMETRIOSIS	K11_FISTULA	PGS003447	20	1729	1783	252422	0.32281323471124	1.38100740257216	0.177060656683333	0.0614568462242762	1.06338460647783	0.0105030271058507	0.238895386158851	1.26984568620006	0.2703060818818	0.70805658159371	FALSE
N14_ENDOMETRIOSIS	ASTHMA_COMORB	PGS003447	521	1228	70575	183630	0.295647328302769	1.34399608386094	1.96226879878799e-08	0.0847472786931733	1.08844195946273	0.00291667839262885	-0.0679519736237967	0.934305343799658	0.193449682744219	0.627815082899035	FALSE
N14_ENDOMETRIOSIS	FALLS	PGS003447	35	1714	5477	248728	0.210317657800132	1.23407000966498	0.218724078851927	0.0657105265872897	1.06791753868426	0.00643805846318487	-0.0533233928677877	0.948073362737152	0.753957257654999	0.945025682687831	FALSE
N14_ENDOMETRIOSIS	E4_ENDOGLAND	PGS003447	34	1715	2729	251476	0.304684341752776	1.35619684071567	0.0795025480622086	0.0645726782485374	1.06670310154062	0.00741340037081861	0.0022632137400108	1.0022657767414	0.989395964349666	0.997975799540329	FALSE
N14_ENDOMETRIOSIS	T2D_INCLAVO	PGS003447	27	1722	4220	249985	0.258826747729054	1.29540935277302	0.208738296160904	0.0596473120946322	1.06146211567042	0.013199327216535	0.311500048420231	1.3654718525403	0.0982269274272551	0.475817277106649	FALSE
N14_ENDOMETRIOSIS	M13_ARTHROPATHIES	PGS003447	201	1548	26255	227950	0.482734440359412	1.62049950859957	2.66611591398378e-10	0.0589868385044001	1.06076127944337	0.0201618035196327	0.0434202719478548	1.04437672487064	0.559908176475892	0.878193037156089	FALSE
N14_ENDOMETRIOSIS	L12_SKIN_SUBCUTAN	PGS003447	351	1398	51419	202786	0.0595799765753977	1.06139064397403	0.318993177644161	0.0736761811740305	1.07645817163082	0.00585843120210986	-0.0452303793966061	0.955777265077754	0.446326938781799	0.824746171594729	FALSE
N14_ENDOMETRIOSIS	R18_UNKNO_UNSPE_CAUSES_MORBIDI	PGS003447	79	1670	8786	245419	0.276344603656072	1.31830207747671	0.0168183452816008	0.061977783287174	1.06393870724474	0.0111832176590801	0.0665057787060064	1.06876714014842	0.563451849913797	0.879677763189519	FALSE
N14_ENDOMETRIOSIS	J10_COLD	PGS003447	13	1736	1979	252226	-0.0192675937706044	0.980916839883865	0.947867774945856	0.0623733866407007	1.06435968823053	0.00925105109647728	0.286445564521747	1.33168567497453	0.284987630801729	0.720294074900695	FALSE
N14_ENDOMETRIOSIS	Z21_OUTCO_DELIV	PGS003447	163	1586	13330	240875	-0.360452232602796	0.697360885421832	3.90807597764239e-05	0.0526794048282714	1.05409165424822	0.0356619593226721	0.125202235008265	1.13337763852748	0.126711390676235	0.530395429086595	FALSE
N14_ENDOMETRIOSIS	CD2_BENIGN_LIPOMATOUS_EXALLC	PGS003447	21	1728	2391	251814	0.393188926905482	1.48169829556136	0.0736889185982016	0.0648772541277639	1.0670280430578	0.00691869773216601	-0.0272496933515248	0.973118230034136	0.899428691037784	0.979786320527791	FALSE
N14_ENDOMETRIOSIS	ASTHMA_MEDICATIO_COMORB	PGS003447	40	1709	8888	245317	0.124294271398909	1.13234903991176	0.455728689953017	0.0601755755566492	1.06202299545555	0.012732296565849	0.188188025089805	1.2070604516639	0.234886477015404	0.675574485106902	FALSE
N14_ENDOMETRIOSIS	I9_AF	PGS003447	15	1734	2245	251960	0.571237597828586	1.77045680963745	0.031820972053433	0.0631837552746068	1.06522256151256	0.00841943642270095	0.159037526521058	1.17238194127084	0.529064578168079	0.864903175974835	FALSE
N14_ENDOMETRIOSIS	R18_DYSPHAGIA	PGS003447	12	1737	1594	252611	0.351602982274726	1.42134411287891	0.22711166187645	0.064327341903843	1.06644143260057	0.00724436700306905	0.0433435229685844	1.04429657309885	0.883017120583118	0.976198509544906	FALSE
N14_ENDOMETRIOSIS	AB1_INTESTINAL_INFECTIONS	PGS003447	32	1717	4287	249918	0.143424376096166	1.15421952092049	0.421930141394464	0.0646966644050656	1.06683536615765	0.00725738513061402	-0.00368804160844786	0.996318750864132	0.983405228061127	0.996937717249367	FALSE
N14_ENDOMETRIOSIS	R18_ABDOMI_PELVIC_PAIN	PGS003447	170	1579	13874	240331	0.536467721999186	1.70995614160115	3.36642633520293e-11	0.0656360410978186	1.06783799728605	0.00900479030461267	-0.0125876436304352	0.987491249382991	0.875640668897038	0.974939857220168	FALSE
N14_ENDOMETRIOSIS	M13_MUSCULOSKELETAL	PGS003447	483	1266	69080	185125	0.247265628733863	1.28051921030295	5.02276265513651e-06	0.0544347556509942	1.05594357981474	0.052608532127312	0.0356064335861608	1.03624793384266	0.504198078424654	0.853281151423656	FALSE
N14_ENDOMETRIOSIS	M13_SPONDYLOSIS	PGS003447	58	1691	9118	245087	0.338185175688359	1.40240016977942	0.0129176536715683	0.0718129444903263	1.0744543426605	0.0030969586505713	-0.216623769390876	0.805232865573506	0.103174183613247	0.485134819711319	FALSE
N14_ENDOMETRIOSIS	M13_MUSCULOSKELEOTH	PGS003447	12	1737	1094	253111	0.489595915788553	1.63165675999046	0.107458189756168	0.0674966453630332	1.06982667071178	0.0048421359615991	-0.458380729843878	0.632306692345211	0.122119964155648	0.521849249915324	FALSE
N14_ENDOMETRIOSIS	L12_ACNE	PGS003447	37	1712	3335	250870	0.09307850328667	1.09754789300308	0.578022144381292	0.068202032058119	1.07058157843098	0.00470725430542869	-0.17182292596374	0.842128279020137	0.302129030030274	0.732349243390131	FALSE
N14_ENDOMETRIOSIS	M13_DORSALGIA	PGS003447	42	1707	4744	249461	0.313353341333981	1.36800481828728	0.0463227405859194	0.0631900147373463	1.06522922925436	0.00894222573015494	0.0560495654438599	1.05765010533437	0.716395692131702	0.933056574958769	FALSE
N14_ENDOMETRIOSIS	M13_SYSTCONNECT	PGS003447	13	1736	1358	252847	0.484394234058683	1.62319143687841	0.0901621182518507	0.0629988537038658	1.06502561839586	0.0085641691397476	0.246658371875984	1.27974184228577	0.378407238709038	0.785782309192773	FALSE
N14_ENDOMETRIOSIS	E4_DM2	PGS003447	27	1722	4442	249763	0.197650373229661	1.21853628643034	0.337259498987227	0.0595828948717105	1.06139374143095	0.0132950185348219	0.318482461721302	1.37503950514631	0.0923870315589058	0.462713824858194	FALSE
N14_ENDOMETRIOSIS	M13_ARTHROSIS	PGS003447	82	1667	13660	240545	0.416606880168334	1.51680610915139	0.000305640596848082	0.0640688427145726	1.06616579398256	0.00878873582526514	0.0134486618589985	1.01353950188068	0.905425717285806	0.981048221688517	FALSE
N14_ENDOMETRIOSIS	O15_POSTPART_HEAMORRH_ALLW	PGS003447	21	1728	1446	252759	-0.166616701770746	0.846524020318532	0.467444029265026	0.061257756411638	1.06317291850892	0.0107707156745713	0.272219871149671	1.31287563305386	0.218189172542359	0.657030925288507	FALSE
N14_ENDOMETRIOSIS	O15_COMPLIC_PUERP	PGS003447	14	1735	677	253528	0.151860385304013	1.16399771390015	0.601255415697749	0.0621117602625565	1.06408126008391	0.00955493784429599	0.319129075781772	1.37592891254471	0.245445623672092	0.685724578201919	FALSE
N14_ENDOMETRIOSIS	KRA_PSY_ANYMENTAL_SUICID_PREG_NERV	PGS003447	16	1733	1260	252945	0.2885747712878	1.33452412988029	0.251048404618355	0.0656053084701132	1.06780518032271	0.00623232174310566	-0.120708018896451	0.886292702538367	0.629656430693575	0.905499387992296	FALSE
N14_ENDOMETRIOSIS	Z21_PERSONS_W_POTEN_HEALTH_HAZARDS_RELATED_FAMILY_PERSONAL_HISTORY_CERTA_CONDI_INFLUENCI_HEALTH_STATUS	PGS003447	258	1491	32446	221759	0.36645530959223	1.44261192819433	6.58541984105107e-08	0.0624100032586727	1.06439866219616	0.015804004838972	0.0126072681512153	1.01268707478489	0.851381552375029	0.970128287639474	FALSE
N14_ENDOMETRIOSIS	H7_CATARACTOTHER	PGS003447	28	1721	5926	248279	0.260656086267384	1.2977812638777	0.181056006236986	0.0628942971823572	1.06491426884314	0.00896084848811445	0.105669586690044	1.11145457644399	0.581665649509716	0.888301914233007	FALSE
N14_ENDOMETRIOSIS	FG_CEREBVASC	PGS003447	18	1731	3015	251190	0.213541649458305	1.23805506151695	0.377961444405034	0.0674394412655718	1.06976547399301	0.00494475255523564	-0.283330825562077	0.75327054548251	0.234087764564286	0.674701755229797	FALSE
N14_ENDOMETRIOSIS	N14_CYSTITIS	PGS003447	71	1678	9111	245094	0.1926421406456	1.2124488297193	0.121249533825884	0.0568859413495695	1.05853506842846	0.0196035450022862	0.192461493186091	1.21222982370046	0.11128530854535	0.50074902004992	FALSE
N14_ENDOMETRIOSIS	I9_PULMEMB	PGS003447	11	1738	2108	252097	-0.0509387660074663	0.950336861671063	0.866373064687359	0.0651656118926256	1.06733577324541	0.00650932978723414	-0.0899650316759528	0.913963144471848	0.765383239748531	0.947996476931463	FALSE
N14_ENDOMETRIOSIS	ST19_COMPLICATIO_PROCED_NOT_ELSEW_CLASSIFIED	PGS003447	37	1712	4045	250160	0.385253113617677	1.46998634791913	0.0207446852317839	0.0650908002617618	1.06725592710228	0.00698405282835354	-0.0392026019804889	0.961555876285385	0.814184801584001	0.960868764396644	FALSE
N14_ENDOMETRIOSIS	D3_ANAEMIA	PGS003447	137	1612	14053	240152	0.287634261793405	1.33326958731271	0.00141368238878617	0.0575100111853581	1.05919587440788	0.0207511536604363	0.0835444098441108	1.08713349364983	0.347321429679771	0.764575138238998	FALSE
N14_ENDOMETRIOSIS	HYPOTHYROIDISM	PGS003447	38	1711	4876	249329	0.392272228892763	1.48034064804983	0.0228468112762777	0.058527220577257	1.06027384656794	0.0153369347568819	0.280139922770515	1.3233149612795	0.0841438611904493	0.444406684421379	FALSE
N14_ENDOMETRIOSIS	I9_OTHHEART	PGS003447	50	1699	5967	248238	0.602571400825716	1.82681022736297	2.97720905621782e-05	0.0649220392490908	1.06707583110826	0.00735753964434249	-0.0209223474097698	0.979295006410846	0.883804954908086	0.976322699561728	FALSE
N14_ENDOMETRIOSIS	CD2_INSITU_CERVIX_UTERI_EXALLC	PGS003447	23	1726	3502	250703	-0.3865300758	0.679410291259314	0.0766789893524661	0.0694592334271334	1.07192836146838	0.00385508961153224	-0.356225670702641	0.700314561922099	0.0870779168634255	0.450464236771878	FALSE
N14_ENDOMETRIOSIS	ASTHMA_CHILD	PGS003447	52	1697	6496	247709	-0.0837060083531198	0.919701600941913	0.567756112010862	0.0577434228767654	1.05944313196374	0.0172116123167738	0.229483353660827	1.25794992678786	0.100531992041193	0.480566824595477	FALSE
N14_ENDOMETRIOSIS	AB1_MYCOSES	PGS003447	75	1674	12009	242196	-0.123627859518867	0.88370864345834	0.316833893160154	0.052215648930792	1.05360292636106	0.0323873901220668	0.285518285472609	1.33045140309376	0.0143368797657703	0.174791970508841	FALSE
N14_ENDOMETRIOSIS	K11_APPENDOTH	PGS003447	12	1737	3514	250691	-0.649486063944094	0.522314143864385	0.0315467681583324	0.0628454300090117	1.06486223076446	0.00871003771642946	0.247595720657957	1.28094196912372	0.391568372501429	0.793474264054386	FALSE
N14_ENDOMETRIOSIS	K11_GASTRODUOULC	PGS003447	29	1720	4660	249545	0.228945034108376	1.25727292998293	0.222465707100121	0.0655484493788843	1.0677444676166	0.00646991432759084	-0.0537169751564306	0.94770029127522	0.775365811837388	0.950386958826539	FALSE
N14_ENDOMETRIOSIS	N14_FEMALE_GENITAL_HSIL	PGS003447	27	1722	4071	250134	-0.375071925987979	0.687239846608318	0.0635442126436254	0.0703785523956292	1.0729142586515	0.00345366914411764	-0.35948992589728	0.698032283471649	0.0613161708237115	0.384664354260892	FALSE
N14_ENDOMETRIOSIS	H7_EYELIDNAS	PGS003447	11	1738	1103	253102	0.587149762338557	1.79885394038848	0.0605473380492528	0.0633720402396935	1.06542314578828	0.0081498173492486	0.166325189907957	1.18095707461023	0.566766274291	0.881319099267074	FALSE
N14_ENDOMETRIOSIS	CD2_INSITU_CERVIX_UTERI_NOS	PGS003447	18	1731	3140	251065	-0.502915619857153	0.604764822383319	0.03636728264404	0.0673363722793386	1.06965522003208	0.00502871194371089	-0.244015078095171	0.78347582085081	0.296691947353294	0.729034145799238	FALSE
N14_ENDOMETRIOSIS	Z21_PERSONAL_HISTORY_CERTA_OTH_DISEA	PGS003447	61	1688	6780	247425	0.491254856577701	1.63436582841425	0.000189961238190966	0.0611938310627448	1.06310495698142	0.011787380367769	0.110989376776078	1.1173830365812	0.39725982195208	0.796334798630339	FALSE
N14_ENDOMETRIOSIS	J10_TONSILLITIS	PGS003447	87	1662	10355	243850	-0.016795149832532	0.983345102412881	0.88030895244405	0.0598308464277539	1.06165694829064	0.0145841354578848	0.0952239613932863	1.09990516383623	0.383345734779304	0.788753946908267	FALSE
N14_ENDOMETRIOSIS	VWXY20_COMPLICATIO_MEDICAL_SURGI_CARE	PGS003447	67	1682	6869	247336	0.551665091480693	1.73614144678317	1.00476413188382e-05	0.0700398241122255	1.07255089379088	0.00402028249541199	-0.151504444931193	0.859414062228064	0.217771003656792	0.656564691571771	FALSE
N14_ENDOMETRIOSIS	KNEE_ARTHROSIS	PGS003447	43	1706	6195	248010	0.506181116364691	1.65894376940741	0.00129099471218006	0.0621542691470233	1.06412649395267	0.0101587449514977	0.0981756943329287	1.10315658644368	0.517059412335117	0.859485428726207	FALSE
N14_ENDOMETRIOSIS	M13_DORSOPATHYOTH	PGS003447	185	1564	25744	228461	0.108305620687654	1.11438827345805	0.167111982143664	0.0561415642032488	1.05774741230792	0.0262554188003977	0.0790434897105518	1.08225138784647	0.306410366601155	0.735750050390477	FALSE
N14_ENDOMETRIOSIS	PNEUMONIA	PGS003447	36	1713	5508	248697	0.0951361657558768	1.09980860120023	0.572535357981835	0.0648983960506651	1.06705060232089	0.00715891247886279	-0.0132792295365823	0.986808550452164	0.936012016258276	0.987841287691309	FALSE
N14_ENDOMETRIOSIS	O15_ABORT_MEDICAL	PGS003447	16	1733	1263	252942	-0.306111635390985	0.736304417236345	0.280330159279	0.0596444571799314	1.06145908529094	0.0129205724726033	0.515443261280921	1.67438052538665	0.039142972635281	0.308538441634147	FALSE
N14_ENDOMETRIOSIS	G6_NEUINFL	PGS003447	11	1738	1476	252729	0.114048181618891	1.12080612583682	0.706213670670928	0.0648060518254887	1.06695207090927	0.00680525192128462	-0.0280579013139049	0.972332065867148	0.927373681133257	0.986389905521466	FALSE
N14_ENDOMETRIOSIS	I9_ISCHHEART	PGS003447	50	1699	7566	246639	0.585121740911482	1.79520952278078	5.76957207848724e-05	0.0651641267229258	1.06733418807183	0.00714554660393117	-0.0180388275592718	0.982122898182936	0.899223336458111	0.979767045476003	FALSE
N14_ENDOMETRIOSIS	G6_EPIPAROX	PGS003447	201	1548	22341	231864	0.271370491894219	1.31176097717596	0.000311733388802096	0.0609476404031082	1.06284326268547	0.0163740138213717	0.0297004121194854	1.03014586850225	0.690190288271597	0.924970351842261	FALSE
N14_ENDOMETRIOSIS	K11_DULC	PGS003447	11	1738	2001	252204	0.104282306412652	1.10991374645951	0.737354775610817	0.0634063218834261	1.06545967087105	0.00810765869185362	0.191413027110294	1.21095950791212	0.523911736492633	0.862521472212882	FALSE
N14_ENDOMETRIOSIS	H7_EYE_ADNEXA	PGS003447	242	1507	36584	217621	0.220434490488918	1.24661825671074	0.00165322141068666	0.0595308084233142	1.06133845864037	0.0206462334895741	0.0359287204409175	1.03658195675271	0.602986958904925	0.896526591991897	FALSE
N14_ENDOMETRIOSIS	L12_ATROPHICSKIN	PGS003447	12	1737	1831	252374	0.0240836865775633	1.02437604082864	0.938211979463217	0.0679522319565217	1.07031418044333	0.00457161619181038	-0.454221267337406	0.634942225725946	0.104972561005304	0.488545261789204	FALSE
N14_ENDOMETRIOSIS	Z21_OTHER_MEDICAL_CARE	PGS003447	32	1717	4109	250096	0.267290298983596	1.30641964358239	0.160963183113624	0.0585422579620773	1.06028979043367	0.0151362983792324	0.320733341570202	1.37813803976623	0.0664270489553505	0.399307374107198	FALSE
N14_ENDOMETRIOSIS	K11_GULC	PGS003447	20	1729	2655	251550	0.411919605367093	1.50971305862261	0.0695176782632039	0.0664610729394944	1.0687193611622	0.00563692346009249	-0.155592842682123	0.855907608481933	0.494136141420072	0.848818035600002	FALSE
N14_ENDOMETRIOSIS	ST19_COMPLICATIO_SURGI_MEDICAL_CARE_NOT_ELSEW_CLASSIFIED	PGS003447	66	1683	6534	247671	0.540967740766658	1.71766831577978	1.90039453988973e-05	0.072568265315147	1.07526620697125	0.0028620780707051	-0.227666345653374	0.796389934474487	0.0710320539247577	0.412753924128419	FALSE
N14_ENDOMETRIOSIS	M13_SOFTOVERUSE	PGS003447	22	1727	3248	250957	0.0506573112296762	1.05196233582795	0.834020574952213	0.0584568566269351	1.06019924413637	0.0149877574471936	0.479891496146518	1.61589906140549	0.0230619617570915	0.231463224818177	FALSE
N14_ENDOMETRIOSIS	Z21_FOLLOW__EXAM_TREAT_CONDI_OTH_MALIG_NEOPLASMS	PGS003447	25	1724	3093	251112	0.390626638571285	1.4779066170651	0.0548639906826036	0.0672774449234368	1.06959218993536	0.00513607434328894	-0.188474452601625	0.82822166207711	0.355388139034551	0.77037035778322	FALSE
N14_ENDOMETRIOSIS	R18_PAIN_THROAT_CHEST	PGS003447	80	1669	9956	244249	0.383979807441288	1.46811579636827	0.0010171356293399	0.0579014725180222	1.05961058980366	0.0178074703554358	0.150271158099223	1.16214932620994	0.191979355163852	0.626152719094923	FALSE
N14_ENDOMETRIOSIS	SLEEP	PGS003447	32	1717	4119	250086	0.27475887674057	1.31621326696891	0.126779209978894	0.063630410335453	1.06569845483276	0.00826561338080934	0.0484898751428674	1.04968474385846	0.786939599334129	0.953818042177975	FALSE
N14_ENDOMETRIOSIS	R18_SYMPTOMS_SIGNS_INVOLVI_CIRCULATO_RESPI_SYSTEMS	PGS003447	110	1639	14401	239804	0.323551925399492	1.38202791675661	0.00124226594957018	0.0567710694826947	1.0584134795127	0.0213452416773272	0.124025759661553	1.13204503172047	0.207171291106095	0.643764523528119	FALSE
N14_ENDOMETRIOSIS	CD2_BENIGN_COLON	PGS003447	13	1736	1856	252349	0.306779930424428	1.35904185139653	0.341208358820269	0.0605532663649288	1.06242418753762	0.0115222641396116	0.519224399578516	1.68072357413099	0.0558578707317521	0.368258650177235	FALSE
N14_ENDOMETRIOSIS	G6_NERPLEX	PGS003447	81	1668	12961	241244	0.0884431254959665	1.0924721170337	0.442682688673214	0.0750078027596819	1.07789256138844	0.00214691601038321	-0.227241654012131	0.796728226452631	0.0463135027300156	0.335801450298799	FALSE
N14_ENDOMETRIOSIS	ILD_SYST_AUTO_DISEASES	PGS003447	67	1682	11713	242492	-0.138258828314991	0.87087325591507	0.267671788157899	0.0684101060960656	1.07080436183988	0.00493000899790538	-0.102888079432647	0.902227945694542	0.413044697417019	0.80586402395501	FALSE
N14_ENDOMETRIOSIS	L12_CELLULITIS	PGS003447	45	1704	5994	248211	0.255019613550651	1.29048693165547	0.0923114875091814	0.0645850060516655	1.0667162517275	0.00759323716948794	-0.00282101660883321	0.997182958719486	0.984925401587545	0.997218205408456	FALSE
N14_ENDOMETRIOSIS	J10_ASTHMA_MAIN	PGS003447	225	1524	30835	223370	0.0187306343814485	1.0189071530937	0.794177429349676	0.0581681297122705	1.05989318026624	0.0228349383830373	0.0505645850911473	1.05186479594498	0.480559168444199	0.842518116365331	FALSE
N14_ENDOMETRIOSIS	Z21_TOBAC_USE	PGS003447	30	1719	3669	250536	0.15171669448931	1.16383047013631	0.419557589486945	0.0623394599389943	1.06432357862942	0.00963121735910773	0.130921486579641	1.13987828205587	0.480664137923102	0.842518116365331	FALSE
N14_ENDOMETRIOSIS	H8_EXTERNAL	PGS003447	76	1673	11643	242562	0.0635073729394539	1.065567342136	0.592108001025894	0.0600901530672836	1.06193227868219	0.0138231738379279	0.105505400849179	1.11127210631969	0.368842722018814	0.779369421723635	FALSE
N14_ENDOMETRIOSIS	FG_PULMHEART	PGS003447	11	1738	2108	252097	-0.0509387660074663	0.950336861671063	0.866373064687359	0.0651656118926256	1.06733577324541	0.00650932978723414	-0.0899650316759528	0.913963144471848	0.765383239748531	0.947996476931463	FALSE
N14_ENDOMETRIOSIS	AB1_VIRAL_NOS	PGS003447	27	1722	3354	250851	0.10306848392903	1.1085673255225	0.595199803092681	0.0653274790874298	1.06750855387632	0.00662190218351072	-0.0477272529491408	0.953393786962494	0.805794783644883	0.958533540263251	FALSE
N14_ENDOMETRIOSIS	L12_INFECT_SKIN	PGS003447	87	1662	10868	243337	0.249484479338821	1.28336364564894	0.0239675308974609	0.062587678112774	1.06458779587482	0.0106287985608225	0.040209331872825	1.04102867186667	0.711961883441499	0.931544203895106	FALSE
N14_ENDOMETRIOSIS	H7_GLAUCOMA	PGS003447	17	1732	3225	250980	0.237710567287729	1.26834204001773	0.333240066360617	0.0663366147834413	1.06858635859797	0.00569204491546353	-0.183844377450852	0.832065281871781	0.451983293516578	0.827192721184079	FALSE
N14_ENDOMETRIOSIS	R18_SYMPTOMS_SIGNS_INVOLVI_SKIN_SUBCU_TISSUE	PGS003447	23	1726	2065	252140	0.373199666945434	1.45237430202439	0.110467869694126	0.0589834188927857	1.06075765205798	0.0141254381817109	0.407844520865277	1.5035733687093	0.0483828144871025	0.343268062350561	FALSE
N14_ENDOMETRIOSIS	CD2_BENIGN_SKIN	PGS003447	12	1737	1872	252333	0.00570640254314069	1.00572271507199	0.984437762547906	0.0641016385943041	1.06620076040108	0.00745214677938486	0.0741038778647513	1.07691866769783	0.800531202080289	0.957583903006572	FALSE
N14_ENDOMETRIOSIS	CD2_BENIGN_BREAST_EXALLC	PGS003447	13	1736	1150	253055	0.330866848729299	1.39217441017478	0.259843747113763	0.0676176476655768	1.06995613003454	0.00477019924866092	-0.423069911139544	0.655032837418908	0.131761657361175	0.539772858959796	FALSE
N14_ENDOMETRIOSIS	E4_ENDONUTRMET	PGS003447	212	1537	30797	223408	0.206341226737498	1.2291725589858	0.00522773566286246	0.0577275572837888	1.05942632340357	0.0234416277006978	0.0579000403381882	1.05960907225182	0.427503863960478	0.814521700675597	FALSE
N14_ENDOMETRIOSIS	F5_PSYCH_INCLAVO	PGS003447	260	1489	29517	224688	0.220734704925794	1.24699256569234	0.00106349156845622	0.061057606405491	1.06296014573669	0.0183478941679156	0.0231609581415109	1.02343125588356	0.7292385031131	0.937369349215283	FALSE
N14_ENDOMETRIOSIS	M13_OTHERJOINT	PGS003447	116	1633	13347	240858	0.435124769171308	1.54515583473789	7.06214180529443e-06	0.0613541089996297	1.06327536290641	0.0130657270424542	0.0435805065228919	1.04454408353929	0.64632631367035	0.911769567509658	FALSE
N14_ENDOMETRIOSIS	H7_LENS	PGS003447	30	1719	6688	247517	0.230709133530108	1.25949284192865	0.217834555605212	0.0636980774664486	1.06577057002959	0.00815869332634756	0.0506000378134346	1.05190208807653	0.784919171298552	0.953383533845748	FALSE
N14_ENDOMETRIOSIS	L12_DERMATITISECZEMA	PGS003447	90	1659	13870	240335	-0.0423615148310033	0.958523197577028	0.695666884856248	0.0659505027741248	1.06817384421543	0.00713292652594625	-0.0264100759498565	0.97393562013341	0.807011968179407	0.958906233944529	FALSE
N14_ENDOMETRIOSIS	K11_DIVERTIC	PGS003447	43	1706	7971	246234	0.343265444103559	1.40954286711503	0.0281278899508144	0.0646084201218231	1.06674122818906	0.00751486116806164	0.00432889942698259	1.00433828264689	0.977764567281346	0.995880930151551	FALSE
N14_ENDOMETRIOSIS	G6_CARPTU	PGS003447	23	1726	4611	249594	-0.208165069150723	0.812072977451006	0.378438231346245	0.072344216888226	1.07502532225498	0.00259890172736623	-0.611333874536991	0.542626590341457	0.00408047179986286	0.0763552210446519	FALSE
N14_ENDOMETRIOSIS	ILD_COMORB	PGS003447	456	1293	59642	194563	0.295332475048205	1.34357298892972	6.71072169078847e-08	0.0841696924054594	1.08781347183237	0.00243407375101391	-0.0750083459582528	0.927735743452458	0.16759574120776	0.593870739900994	FALSE
N14_ENDOMETRIOSIS	AB1_OTHER_BACT_INOTHER	PGS003447	21	1728	2379	251826	0.441878380299095	1.55562653409493	0.0503225732230697	0.0626734589240266	1.06467912099652	0.00907276841003613	0.148605176441997	1.16021481862403	0.499455488475883	0.851377625658729	FALSE
N14_ENDOMETRIOSIS	K11_UMBHER	PGS003447	12	1737	1013	253192	0.214219637928952	1.23889473318638	0.569196609415027	0.0594128037430672	1.06121322312425	0.0131318389673199	0.785899503431063	2.19437990550996	0.007336314999004	0.113379233877614	FALSE
N14_ENDOMETRIOSIS	ASTHMA_MODE	PGS003447	225	1524	30835	223370	0.0187306343814485	1.0189071530937	0.794177429349676	0.0581681297122705	1.05989318026624	0.0228349383830373	0.0505645850911473	1.05186479594498	0.480559168444199	0.842518116365331	FALSE
N14_ENDOMETRIOSIS	ALCOHOL_RELATED	PGS003447	14	1735	1278	252927	0.36477130388019	1.44018460585297	0.174303124322096	0.0654452196042004	1.06763425028474	0.00632633744440992	-0.113407626021324	0.892786662858406	0.674444397980857	0.919871197261136	FALSE
N14_ENDOMETRIOSIS	O15_FALSE_LAB	PGS003447	12	1737	1257	252948	-0.568960826503504	0.566113423203071	0.0503669301769799	0.0648453510821255	1.06699400215646	0.00678414114471843	-0.0403716399381948	0.960432437766634	0.890346536027263	0.977858207998887	FALSE
N14_ENDOMETRIOSIS	F5_PHOBANX	PGS003447	11	1738	1054	253151	0.4456305775893	1.56147451629108	0.144026572459214	0.0639363987626785	1.06602459612203	0.00760252668343204	0.11256621009471	1.11914635324583	0.698141752462296	0.927591193303766	FALSE
N14_ENDOMETRIOSIS	I9_STR	PGS003447	16	1733	2613	251592	0.267027890519635	1.30607687298534	0.295080332898478	0.066831250400192	1.06911505021458	0.00532137735204328	-0.255584640090209	0.774463583118796	0.312785067222911	0.740382879094461	FALSE
N14_ENDOMETRIOSIS	J10_CHRONTONSADEN	PGS003447	12	1737	597	253608	0.651630362109423	1.91866640141565	0.0308081429433796	0.0630842004677401	1.0651165187648	0.00845437234812018	0.203786385967291	1.22603622693893	0.472829344277711	0.838670425737609	FALSE
N14_ENDOMETRIOSIS	ST19_FRACT_LOWER_LEG_INCLU_ANKLE	PGS003447	19	1730	1947	252258	0.595036546833335	1.81309720671075	0.0100480310907297	0.0648525823643461	1.06700171791911	0.006897403619608	-0.0388864435670354	0.961859928327451	0.866692738124033	0.973506566273915	FALSE
N14_ENDOMETRIOSIS	AB1_MEASLES	PGS003447	56	1693	9184	245021	-0.307012847211224	0.735641149909306	0.0314974132016313	0.0566404385510591	1.05827522700404	0.0196536776658952	0.250330623142087	1.28445001539274	0.0617188954542713	0.385519257960747	FALSE
N14_ENDOMETRIOSIS	C_PSOR_ARTHR_COMORB	PGS003447	83	1666	12913	241292	0.475800128968125	1.60930133109412	3.08765565513237e-05	0.0668081750604266	1.06909038030619	0.00631243707445433	-0.0468223261021376	0.954256929077417	0.676119306173694	0.920449148301807	FALSE
N14_ENDOMETRIOSIS	R18_UNSPE_HAEMATU	PGS003447	26	1723	3739	250466	0.265980976699183	1.3047102385555	0.200874175768003	0.0602471834641504	1.0620990474229	0.0122815230328075	0.286506290936271	1.33176654592632	0.138824713909268	0.551098072471757	FALSE
N14_ENDOMETRIOSIS	VWXY20_TRANSPO_ACCIDENTS	PGS003447	17	1732	1355	252850	0.603519599974384	1.82854322875071	0.0134130565312499	0.0646241353824847	1.06675799243725	0.00706896219056263	-0.0012283613379134	0.998772392789063	0.995941003559572	0.99930431502721	FALSE
N14_ENDOMETRIOSIS	R18_ABNORMAL_FINDI_EXAMI_OTHER_BODY_FLUIDS_SUBST_TISSU_WO_DIAGNOSIS	PGS003447	18	1731	1559	252646	0.299680851154098	1.34942807043372	0.248318188931363	0.0609365920500715	1.06283152008275	0.011103943734534	0.359215783859292	1.43220581512848	0.140034835717219	0.552888847381452	FALSE
N14_ENDOMETRIOSIS	J10_ACUTELOWERNAS	PGS003447	115	1634	15673	238532	0.201311721307337	1.22300594942309	0.0375638895866962	0.064601975914019	1.06673435390906	0.00894061546049035	-0.0027879972732456	0.997215885581851	0.976748231848496	0.995609422829274	FALSE
N14_ENDOMETRIOSIS	I9_CORATHER	PGS003447	16	1733	3556	250649	0.22383433601259	1.25086377918135	0.375304856882951	0.065150177968379	1.06731930019306	0.00661093236693374	-0.0653804339819798	0.936711038873222	0.788814497511853	0.954196140987385	FALSE
N14_ENDOMETRIOSIS	N14_BREAST	PGS003447	197	1552	26176	228029	0.140073730816934	1.15035861261077	0.0646756245829078	0.0798740701524886	1.08315065808891	0.00163578570863074	-0.133694651259647	0.874857160354486	0.0757133624740497	0.424383559818438	FALSE
N14_ENDOMETRIOSIS	SPONDYLOPATH_COMORB	PGS003447	100	1649	15647	238558	0.202697581909302	1.22470204018558	0.0499015805208432	0.0675460081151245	1.06987948160395	0.00599700790002272	-0.0515710053716548	0.949736211195321	0.617655010770418	0.901861018623392	FALSE
N14_ENDOMETRIOSIS	CD2_BENIGN_BREAST	PGS003447	13	1736	1150	253055	0.330866848729299	1.39217441017478	0.259843747113763	0.0676176476655768	1.06995613003454	0.00477019924866092	-0.423069911139544	0.655032837418908	0.131761657361175	0.539772858959796	FALSE
N14_ENDOMETRIOSIS	R18_COUGH	PGS003447	11	1738	641	253564	1.1498898839863	3.15784516122274	0.000150696337084743	0.0646196315940323	1.06675318799574	0.00696929526113522	-0.044900455689974	0.956092650679496	0.88495158421602	0.976514029517538	FALSE
N14_ENDOMETRIOSIS	F5_MOOD	PGS003447	218	1531	25097	229108	0.191813159642358	1.21144414916015	0.00823000836718299	0.0631420045589277	1.06517808863666	0.0133674055690496	0.0111259253222495	1.01118804860863	0.877437050266182	0.97523900719433	FALSE
N14_ENDOMETRIOSIS	E4_OBESITY	PGS003447	45	1704	6493	247712	0.141941519755696	1.15250924754385	0.348556520672153	0.0677437044799959	1.07009101379719	0.00507587622506458	-0.126656256790006	0.881036470856367	0.410731585558864	0.804679725079229	FALSE
N14_ENDOMETRIOSIS	N14_FEMALE_GENITAL_DYSPLASIA_ALL	PGS003447	73	1676	9901	244304	-0.147533594525434	0.862833451354149	0.220442407481627	0.0718724153932244	1.07451824333048	0.00322771845210497	-0.169854821907856	0.843787307136123	0.151062415824538	0.569485268546429	FALSE
N14_ENDOMETRIOSIS	R18_ABNORMAL_FINDI_SECRE_SMEARS_CERVIX_UTERI_VAGINA_VULVA	PGS003447	17	1732	1421	252784	0.313993090583714	1.36888027835101	0.235254131146998	0.0613781370533259	1.06330091165087	0.0105114179023877	0.331982110701137	1.39372791547429	0.183367285061177	0.615741265711081	FALSE
N14_ENDOMETRIOSIS	K11_CONSTIPATION	PGS003447	21	1728	2736	251469	0.227233144893567	1.25512245922304	0.30682152197684	0.0637312316247442	1.06580590534153	0.00797482046291804	0.0626871751919888	1.06469372452079	0.772918668367508	0.949763021676424	FALSE
N14_ENDOMETRIOSIS	AUTOIMMUNE	PGS003447	138	1611	20826	233379	0.105505050339474	1.1112717168081	0.234877752726236	0.0688840422929876	1.07131197506541	0.00558677607776524	-0.0543668777927348	0.947084578455858	0.542594943500325	0.870459209402228	FALSE
N14_ENDOMETRIOSIS	I9_CHD_NOREV	PGS003447	12	1737	2790	251415	-0.0146371080900159	0.985469493629181	0.964571363932329	0.061409347195977	1.06333409794187	0.01038397341716	0.432857245587064	1.54165612677599	0.123523999445556	0.524440841387922	FALSE
N14_ENDOMETRIOSIS	I9_CVD_HARD	PGS003447	28	1721	5187	249018	0.241324894363477	1.27293453738862	0.211491735170302	0.0636176601731958	1.06568486709116	0.00821453331814379	0.0544771980722232	1.05598839756803	0.773781797872291	0.950113881078523	FALSE
N14_ENDOMETRIOSIS	SLE_COMORB	PGS003447	66	1683	10310	243895	0.475922394123021	1.60949810459967	0.000180233112277682	0.0678664966477142	1.07022242066014	0.00529152479016182	-0.0852838615514527	0.918251591081534	0.496169379627946	0.849821377049882	FALSE
N14_ENDOMETRIOSIS	K11_CARIES_1	PGS003447	14	1735	936	253269	0.654089351583327	1.9233901873904	0.0151395521468988	0.0647014015007297	1.06684041987081	0.00694353053558476	-0.0461262128204279	0.954921431257474	0.867094417177263	0.973529540647843	FALSE
N14_ENDOMETRIOSIS	C_STROKE	PGS003447	19	1730	3235	250970	0.206040030124442	1.22880239212347	0.381284770239293	0.0673675673488824	1.06968858852152	0.00500192367550346	-0.261495916575185	0.769899019242683	0.261312091436445	0.699842126864379	FALSE
N14_ENDOMETRIOSIS	L12_PSORIASIS	PGS003447	26	1723	4976	249229	-0.267732464726576	0.765112448291851	0.177139141828651	0.0666820001294142	1.06895549641087	0.00555816972472164	-0.144293994391021	0.865633219334864	0.466731445303899	0.835377686205871	FALSE
N14_ENDOMETRIOSIS	CD2_BENIGN_LEIOMYOMA_UTERI_EXALLC	PGS003447	69	1680	7627	246578	0.247928222376602	1.28136795534659	0.0516424426847442	0.0561083158534552	1.0577122445366	0.0212422332736217	0.212638418692825	1.23693731696266	0.0829809760080174	0.442236054859425	FALSE
N14_ENDOMETRIOSIS	VWXY20_SURGI_OTHER_MEDICAL_PROCED_CAUSE_ABNORMAL_REACTION_PATIENT_COMPLICATION_WO_MENTION_MISAD_TIME_PROCED	PGS003447	54	1695	4885	249320	0.630410334357082	1.87838118548653	6.03346733367388e-06	0.0709280019996463	1.07350393294938	0.00345154251595039	-0.212192572448411	0.808808928252932	0.118448986255057	0.514201042265793	FALSE
N14_ENDOMETRIOSIS	E4_OBESITYNAS	PGS003447	15	1734	1544	252661	0.449595005863928	1.56767715685163	0.0834694499819476	0.064958091144075	1.06711430190753	0.00674052589174897	-0.0655061115309886	0.936593322723021	0.803096133729346	0.958224419067126	FALSE
N14_ENDOMETRIOSIS	ARTHROSIS_COMORB	PGS003447	45	1704	6493	247712	0.141941519755696	1.15250924754385	0.348556520672153	0.0677437044799959	1.07009101379719	0.00507587622506458	-0.126656256790006	0.881036470856367	0.410731585558864	0.804679725079229	FALSE
N14_ENDOMETRIOSIS	H8_EXTOTITIS	PGS003447	38	1711	6132	248073	-0.137415772055115	0.871607760635925	0.433777347202311	0.0570239731912431	1.05868119005792	0.0181755550029239	0.346312963187657	1.41384502803152	0.0338570091607875	0.287139885131435	FALSE
N14_ENDOMETRIOSIS	K11_OTHDIG	PGS003447	29	1720	3642	250563	0.253436652632626	1.28844575725332	0.187576487187853	0.0616791620287476	1.06362103996255	0.0103809261978814	0.188943192023245	1.20797232806978	0.327286647009275	0.751107595393599	FALSE
N14_ENDOMETRIOSIS	J10_ACUTEUPPERINFEC	PGS003447	136	1613	17500	236705	0.137876113939717	1.14783334091501	0.123679305914856	0.0627098872532821	1.06471790618452	0.0117014513296131	0.0241977592849365	1.02449290084212	0.784449369372498	0.953205772958546	FALSE
N14_ENDOMETRIOSIS	E4_DM2NOCOMP	PGS003447	20	1729	2950	251255	0.297668265727662	1.34671496226191	0.234500037067294	0.0596243873216225	1.06143778217128	0.0130270422900112	0.434082701199151	1.54354651598592	0.0512894707544309	0.353078440689326	FALSE
N14_ENDOMETRIOSIS	R18_ABNORMAL_FINDI_DIAGNOST_IMAGI_FUNCTION_STUDI_WO_DIAGNOSIS	PGS003447	11	1738	2152	252053	-0.0613771096683031	0.940468513125755	0.851930341774735	0.0626285446820268	1.06463130281469	0.00892459483954308	0.3159875584256	1.37161319049233	0.301792879350714	0.732120164728701	FALSE
N14_ENDOMETRIOSIS	CD2_INSITU_CERVIX_UTERI_NOS_EXALLC	PGS003447	18	1731	3140	251065	-0.502915619857153	0.604764822383319	0.03636728264404	0.0673363722793386	1.06965522003208	0.00502871194371089	-0.244015078095171	0.78347582085081	0.296691947353294	0.729034145799238	FALSE
N14_ENDOMETRIOSIS	K11_HERING	PGS003447	12	1737	1113	253092	0.600130012701458	1.82235571437871	0.0406618767282891	0.0641165643137624	1.06621667433328	0.00744158991066193	0.0484474646830903	1.04964022718984	0.867141526900368	0.973556341893937	FALSE
N14_ENDOMETRIOSIS	D3_BLOOD_IMMUN	PGS003447	152	1597	17495	236710	0.200821601929163	1.22240667737707	0.0190425266994906	0.0590398181264551	1.06081747966377	0.0181344914913072	0.0590431018866251	1.06082096313967	0.485703664495507	0.845237952917841	FALSE
N14_ENDOMETRIOSIS	ASTHMA_INFECTIONS	PGS003447	40	1709	5788	248417	-0.0268372774694153	0.973519642216062	0.867881707089703	0.0632226252571671	1.06526396749967	0.00886083917577635	0.0599194923420758	1.06175106401294	0.706191729851053	0.929995764005997	FALSE
N14_ENDOMETRIOSIS	FG_OTHHEART	PGS003447	45	1704	5401	248804	0.607264522929665	1.83540382043843	6.59783911528618e-05	0.0642051922075939	1.06631117505913	0.00794781582415163	0.00359573637771392	1.00360220879314	0.980871992165	0.996510342188717	FALSE
N14_ENDOMETRIOSIS	O15_DELIVERY_PROXY	PGS003447	171	1578	14631	239574	-0.389378354333512	0.677477894819333	6.25567468137679e-06	0.0486632650797045	1.0498667644097	0.052938057997809	0.159719466538014	1.17318170809725	0.0464348209351053	0.336185641272985	FALSE
N14_ENDOMETRIOSIS	AB1_CANDIDIASIS	PGS003447	28	1721	3033	251172	0.0477872933445373	1.04894751347609	0.824364724017753	0.0565367929403641	1.05816554710587	0.0188152492948021	0.508736008199078	1.66318761026629	0.00678275766292199	0.107757433279567	FALSE
N14_ENDOMETRIOSIS	BRONCHITIS	PGS003447	215	1534	28795	225410	0.154502400408528	1.16707707951591	0.0344479177852055	0.061961924010896	1.06392183408064	0.015187202568319	0.0207950293416968	1.02101275253215	0.773067082599899	0.949766874285684	FALSE
N14_ENDOMETRIOSIS	L12_SEBORRHOEIC	PGS003447	20	1729	3052	251153	-0.00841596103980094	0.991619354020811	0.970388711635828	0.0666574089240346	1.06892920982992	0.00549791650669163	-0.18146379875343	0.834048438350131	0.419966394502554	0.810122515795274	FALSE
N14_ENDOMETRIOSIS	N14_LUMPNASBREAST	PGS003447	96	1653	11592	242613	0.205960767520662	1.22870499790625	0.0499617745262087	0.066649574210515	1.0689208351086	0.00665993357242862	-0.0398252441889441	0.96095735736193	0.702827417919309	0.928995115699178	FALSE
N14_ENDOMETRIOSIS	CHOLELITH_BROAD	PGS003447	93	1656	11900	242305	0.38687165694621	1.47236751100358	0.00032414489537923	0.061421099601376	1.0633465947487	0.012286330390229	0.0611185801902722	1.06302496041582	0.567180200217999	0.881440021412086	FALSE
N14_ENDOMETRIOSIS	ASTHMA_CVDMETABOCOMORB	PGS003447	110	1639	16938	237267	0.399714476051079	1.49139880676642	6.15389792885298e-05	0.067750575235999	1.07009836615671	0.00601594013210567	-0.0498593354548903	0.951363238166205	0.611083362166252	0.89946944170487	FALSE
N14_ENDOMETRIOSIS	HYPOT_THYRO_INCL	PGS003447	38	1711	4876	249329	0.392272228892763	1.48034064804983	0.0228468112762777	0.058527220577257	1.06027384656794	0.0153369347568819	0.280139922770515	1.3233149612795	0.0841438611904493	0.444406684421379	FALSE
N14_ENDOMETRIOSIS	NEURODIS	PGS003447	314	1435	41042	213163	0.209477703373245	1.23303388230808	0.000794953163570845	0.0689222104698058	1.07135286587066	0.00891836235063631	-0.0248754223448018	0.975431421418785	0.689329342120831	0.924620355566615	FALSE
N14_ENDOMETRIOSIS	AUD_SWEDISH	PGS003447	14	1735	1278	252927	0.36477130388019	1.44018460585297	0.174303124322096	0.0654452196042004	1.06763425028474	0.00632633744440992	-0.113407626021324	0.892786662858406	0.674444397980857	0.919871197261136	FALSE
N14_ENDOMETRIOSIS	K11_CARIES	PGS003447	14	1735	936	253269	0.654089351583327	1.9233901873904	0.0151395521468988	0.0647014015007297	1.06684041987081	0.00694353053558476	-0.0461262128204279	0.954921431257474	0.867094417177263	0.973529540647843	FALSE
N14_ENDOMETRIOSIS	K11_FISSANAL	PGS003447	19	1730	1676	252529	0.337688777394295	1.40170419348256	0.161274540817876	0.0622878789808331	1.06426868121528	0.00948225574144313	0.179606694231556	1.19674658321311	0.418473885583789	0.80917740239369	FALSE
N14_ENDOMETRIOSIS	L12_OTHERDISSKINANDSUBCUTIS	PGS003447	14	1735	2068	252137	0.0414687847916421	1.04234062446387	0.886831817761933	0.0615742150854038	1.06350942204262	0.0102145990025087	0.360334250115742	1.43380858516001	0.164155966987031	0.588940571365177	FALSE
N14_ENDOMETRIOSIS	O15_OEDEM_PROTUR_HYPERT	PGS003447	42	1707	3633	250572	-0.00169466722627752	0.998306767911418	0.991932808794758	0.0572148635561877	1.05888330138659	0.0179502167543318	0.298393344833298	1.34769179123864	0.0531007613004324	0.35876407140053	FALSE
N14_ENDOMETRIOSIS	N14_URINOTH	PGS003447	149	1600	19504	234701	0.258165975975418	1.29455366560141	0.00284283671171618	0.0575988825478093	1.0592900107713	0.0210421260595632	0.0820236242364507	1.08548145319716	0.336449898302435	0.757877270888072	FALSE
N14_ENDOMETRIOSIS	F5_SOMATOFORM	PGS003447	11	1738	1102	253103	0.461265143161546	1.58607933362305	0.127340843990529	0.0648226396924295	1.06696976951505	0.00679880630826416	-0.031862959504162	0.968639315796168	0.915284703894652	0.983644785004181	FALSE
N14_ENDOMETRIOSIS	VWXY20_DRUGS_MEDICAM_BIOLO_SUBST_CAUSI_ADVER_EFFEC_THERAPE_USE	PGS003447	12	1737	1882	252323	0.246022602825408	1.2789284806122	0.39632563860531	0.0653434958786924	1.06752565207492	0.00638306119378328	-0.108587944278615	0.897099996535655	0.703502169252113	0.929071447986931	FALSE
N14_ENDOMETRIOSIS	G6_EPLEPSY	PGS003447	15	1734	2508	251697	-0.177063114334644	0.837726910277894	0.498292709404596	0.0669834524488676	1.0692777840994	0.00522808860083742	-0.246953679673507	0.781176877061348	0.323728067479012	0.748328075411094	FALSE
N14_ENDOMETRIOSIS	Z21_PERSONAL_HISTORY_OTH_DISEA_CONDI	PGS003447	48	1701	5684	248521	0.352507471159575	1.4226302844068	0.0160637481491424	0.0670382222668422	1.0693363498528	0.00562872449520959	-0.0943981781750172	0.909920379662953	0.512569328876813	0.857378148369753	FALSE
N14_ENDOMETRIOSIS	I9_HYPTENS	PGS003447	321	1428	55421	198784	0.224557054292099	1.2517681280551	0.000432913419695379	0.06795098212757	1.07031284273452	0.0100779190621079	-0.0203066405236544	0.979898150750839	0.742531446991894	0.941600029922361	FALSE
N14_ENDOMETRIOSIS	F5_ADO	PGS003447	217	1532	24879	229326	0.197328620580859	1.2181442822201	0.00668366138634548	0.0624149314071198	1.0644039077237	0.0144338408064718	0.0169674599102854	1.0171122248637	0.814502910383858	0.960951087530849	FALSE
N14_ENDOMETRIOSIS	R18_HEADACHE1	PGS003447	30	1719	2719	251486	0.421581221878815	1.52437001818413	0.0220837988344551	0.065708283927544	1.06791514371127	0.00635743423080898	-0.068593851683181	0.933705826127911	0.711118008941498	0.931363601581308	FALSE
N14_ENDOMETRIOSIS	H7_CONJUNCTIVA	PGS003447	90	1659	12021	242184	0.166247356629302	1.1808651604262	0.129425053126244	0.0589161370869958	1.06068628476853	0.0162646564891614	0.108989629446391	1.11515078555048	0.309243037523113	0.737626948298394	FALSE
N14_ENDOMETRIOSIS	ASTHMA_HOSPITAL_INFECTIONS	PGS003447	40	1709	5788	248417	-0.0268372774694153	0.973519642216062	0.867881707089703	0.0632226252571671	1.06526396749967	0.00886083917577635	0.0599194923420758	1.06175106401294	0.706191729851053	0.929995764005997	FALSE
N14_ENDOMETRIOSIS	J10_ASTHMA_INCLAVO	PGS003447	225	1524	30835	223370	0.0187306343814485	1.0189071530937	0.794177429349676	0.0581681297122705	1.05989318026624	0.0228349383830373	0.0505645850911473	1.05186479594498	0.480559168444199	0.842518116365331	FALSE
N14_ENDOMETRIOSIS	H7_VISUALDISTBLIND	PGS003447	26	1723	2845	251360	0.41608400234362	1.51601321218471	0.0353385637987574	0.0657742597980694	1.06798560266679	0.00624378101940015	-0.0745237225823653	0.928185454841905	0.707622865415181	0.930641269368454	FALSE
N14_ENDOMETRIOSIS	K11_GALLBILPANC	PGS003447	99	1650	12678	241527	0.380147021140625	1.46249959198705	0.000272725477349075	0.0614153287253097	1.06334045832499	0.0124448338109758	0.057784619867076	1.05948677873123	0.578236094833282	0.886528189883557	FALSE
N14_ENDOMETRIOSIS	E4_THYROID	PGS003447	67	1682	10627	243578	0.11783244375002	1.12505558547852	0.346256650026449	0.0637718443783561	1.06584919153314	0.00881430861065468	0.0222524653218001	1.02250189815745	0.85746462888185	0.97158892959377	FALSE
N14_ENDOMETRIOSIS	M13_LOWBACKPAIN	PGS003447	25	1724	2667	251538	0.365491289773449	1.4412218918237	0.0753570295728006	0.0622162292950789	1.06419242943045	0.00968026574314602	0.171974462804302	1.18764750363992	0.387718127295947	0.791570659489075	FALSE
N14_ENDOMETRIOSIS	H8_OTHEREAR	PGS003447	15	1734	2316	251889	0.0500385204864275	1.05131159262999	0.856795042680507	0.0620896527439585	1.06405773614769	0.0096120259157313	0.289680880872937	1.33600107649377	0.263629732297473	0.701577100838421	FALSE
N14_ENDOMETRIOSIS	O15_MEMBR_PREMAT_RUPT	PGS003447	18	1731	1228	252977	-0.137057603155819	0.871919999341929	0.566321894825184	0.0639829622789448	1.06607423513133	0.00765921264890829	0.0571875356463865	1.05885436471463	0.812656512791161	0.960425091660039	FALSE
N14_ENDOMETRIOSIS	K11_CARIES_INCLAVO	PGS003447	14	1735	936	253269	0.654089351583327	1.9233901873904	0.0151395521468988	0.0647014015007297	1.06684041987081	0.00694353053558476	-0.0461262128204279	0.954921431257474	0.867094417177263	0.973529540647843	FALSE
N14_ENDOMETRIOSIS	K11_PULPITIS_2_ONLYAVO	PGS003447	14	1735	936	253269	0.654089351583327	1.9233901873904	0.0151395521468988	0.0647014015007297	1.06684041987081	0.00694353053558476	-0.0461262128204279	0.954921431257474	0.867094417177263	0.973529540647843	FALSE
N14_ENDOMETRIOSIS	VWXY20_EXTER_CAUSES_MORBIDI_MORTA	PGS003447	153	1596	17552	236653	0.384501870335467	1.46888244525197	5.67741681937409e-06	0.0733053940379694	1.07605910877653	0.00335898272071354	-0.103953950456692	0.901266799390134	0.217335192159214	0.656089791103695	FALSE
N14_ENDOMETRIOSIS	H7_LIDLACRIMALORBIT	PGS003447	79	1670	11004	243201	0.308354885708478	1.36118396796774	0.00789323494677984	0.0631206685504404	1.06515536223036	0.00977117009528832	0.0299633045416962	1.03041672164591	0.794992919910507	0.956307376684553	FALSE
N14_ENDOMETRIOSIS	M13_POLYARTHROPATHIES	PGS003447	35	1714	4814	249391	0.453510786452501	1.57382787119625	0.00877213474140503	0.0630251155947632	1.06505358834972	0.00896316366361645	0.0755085258635571	1.07843242224654	0.659320457974177	0.915582124185152	FALSE
N14_FEMGENPROL	R18_SYMPTOMS_SIGNS_ABNORMAL_CLINI_LABOR_FINDI_NOT_ELSEW_CLASSIFIED	PGS002078	2892	8242	48891	193677	0.272627234041321	1.31341055881518	4.34563757595031e-21	1.01347913301207	2.7551699623143	0	-0.0181088786080889	0.982054101853506	0.364411158119784	0.776392544521078	FALSE
N14_FEMGENPROL	I9_DOAAC	PGS002078	215	10919	4058	238510	0.127833807961493	1.13636413233148	0.16433427624586	1.01222935412485	2.75172875988366	0	-0.0440477242699004	0.956908288633863	0.497286792246259	0.850335131862339	FALSE
N14_FEMGENPROL	Z21_PERSONS_W_POTEN_HEALTH_HAZARDS_RELATED_FAMILY_PERSONAL_HISTORY_CERTA_CONDI_INFLUENCI_HEALTH_STATUS	PGS002078	1716	9418	30091	212477	0.181065528942217	1.19849371274531	3.06382492488565e-07	1.01582076590166	2.76162911844923	0	-0.035312728285247	0.965303491344206	0.149822851936173	0.567260349372943	FALSE
N14_FEMGENPROL	OFFICIAL_TILASTOKESKUS	PGS002078	38	11096	1012	241556	-0.00141405056707594	0.998586948731352	0.994601446759754	1.01163962056759	2.75010645150534	0	-0.0654356893472249	0.936659281992576	0.679738495000214	0.921838541045978	FALSE
N14_FEMGENPROL	COPD_HOSPITAL_MAIN	PGS002078	209	10925	3621	238947	0.0497431553507426	1.05100111769278	0.615346573560157	1.01013654427331	2.74597593670844	0	0.0731824353702287	1.07592680611615	0.285573784493971	0.720597702933809	FALSE
N14_FEMGENPROL	C3_DIGESTIVE_ORGANS	PGS002078	40	11094	1144	241424	-0.455970346989177	0.633832631865779	0.0431548226702379	1.01113180416952	2.7487102568881	0	0.0856160720514514	1.089388001506	0.599250545919512	0.894936686042176	FALSE
N14_FEMGENPROL	L12_OTHERSKINSUBCUTIS	PGS002078	840	10294	14606	227962	0.214005866311912	1.2386299209616	6.51085598815431e-06	1.0148026316571	2.75881884013604	0	-0.0454219787829786	0.955594156282583	0.196882926547228	0.632086898011115	FALSE
N14_FEMGENPROL	F5_ANXIETY	PGS002078	40	11094	571	241997	0.304042152221124	1.35532618489465	0.183344636731654	1.0112310058475	2.74898294708331	0	0.0198505144454595	1.02004884606181	0.893659671544307	0.978854140998451	FALSE
N14_FEMGENPROL	K11_ULCER	PGS002078	95	11039	1819	240749	0.0893411006035564	1.09345357039493	0.519921241349844	1.01139155886469	2.74942434002221	0	0.00603810306946319	1.00605636915947	0.951659251913138	0.990722149151408	FALSE
N14_FEMGENPROL	N14_GLOMERULAR	PGS002078	33	11101	689	241879	-0.113730252856094	0.89249867238247	0.645080762894976	1.01111723163463	2.74867020150382	0	0.0981196308130769	1.10309474133614	0.530800090333662	0.865674441754405	FALSE
N14_FEMGENPROL	Z21_PERSONAL_HISTORY_OTH_DISEA_CONDI	PGS002078	345	10789	5195	237373	0.332224033584059	1.39406513093803	6.00068023935388e-06	1.01231275526906	2.75195826678122	0	-0.0396013856223816	0.961172499978337	0.445016096184087	0.824004359759773	FALSE
N14_FEMGENPROL	Z21_PROBL_RELATED_LIFESTYLE	PGS002078	194	10940	3794	238774	0.124918343104429	1.13305592745966	0.206384875050449	1.01132559202725	2.7492429751758	0	0.00145585259773991	1.0014569128656	0.982957834149382	0.996906911605139	FALSE
N14_FEMGENPROL	L12_LICHENPLANUS_INCLAVO	PGS002078	46	11088	625	241943	0.632777366992574	1.88283264134672	0.000169264687858883	1.01281999731547	2.75335452981583	0	-0.351837989681057	0.703394069843324	0.0188528205240097	0.205102663655627	FALSE
N14_FEMGENPROL	K11_CROHN	PGS002078	47	11087	1017	241551	0.0315699383239866	1.03207355456622	0.873788057521281	1.01137534890549	2.74937977232703	0	0.0261515018890246	1.02649645284522	0.869722720719199	0.973938997010105	FALSE
N14_FEMGENPROL	E4_DIABETES	PGS002078	258	10876	4741	237827	0.104396715808919	1.11004073828554	0.21927514530697	1.01253774774725	2.75257750635105	0	-0.0543649365471984	0.947086416981353	0.389980813785055	0.792818288997185	FALSE
N14_FEMGENPROL	O15_PREG_MATERN_CARE	PGS002078	90	11044	2078	240490	0.550553039437883	1.73421184025096	6.05961450095302e-05	1.01257865359985	2.75269010518376	0	-0.16002313087928	0.852124078359062	0.141702746742592	0.555655356247718	FALSE
N14_FEMGENPROL	ASTHMA_EOSINOPHIL_SUGG	PGS002078	45	11089	777	241791	0.0104806553984085	1.01053576984409	0.961811407309098	1.01112694869012	2.74869691061448	0	0.0633613025003891	1.06541170561371	0.646504937924675	0.911769567509658	FALSE
N14_FEMGENPROL	MIGRAINE_UNSPE	PGS002078	63	11071	833	241735	0.41604527766954	1.51595450620386	0.0225831826007442	1.01107440516136	2.74855248817357	0	0.112076876852642	1.11859885169873	0.407720258436621	0.803309070599196	FALSE
N14_FEMGENPROL	VWXY20_ACCIDENTS	PGS002078	483	10651	9419	233149	-0.0270254507405432	0.973336469075164	0.677513185188508	1.00775010422174	2.73943064283448	0	0.0833825993853378	1.08695759831171	0.0559763304397361	0.368550804351976	FALSE
N14_FEMGENPROL	L12_INFECT_SKIN_NAS	PGS002078	226	10908	3534	239034	0.523903627855335	1.68860649200754	5.18354175109324e-11	1.01704035689093	2.7649992310996	0	-0.27069605555518	0.76284832468235	2.1492986701656e-05	0.00116934898426922	TRUE
N14_FEMGENPROL	M13_SPONDYLOPATHY	PGS002078	660	10474	9574	232994	0.338373378917219	1.40266413085791	1.47534705954553e-10	1.01582468214854	2.76163993369184	0	-0.083242436271431	0.920128047764378	0.0283914380372202	0.26076377397395	FALSE
N14_FEMGENPROL	K11_DISLIVOTH	PGS002078	48	11086	819	241749	0.382387677720671	1.46578022533496	0.0260669723763582	1.01274166006908	2.75313884805169	0	-0.331505063114409	0.71784252168872	0.0206011068162261	0.216503229042366	FALSE
N14_FEMGENPROL	J10_CHRONSINUSITIS	PGS002078	274	10860	4640	237928	0.252022027499546	1.2866243780906	0.00194419393305209	1.01248991861943	2.75244585611805	0	-0.0460008633959652	0.955041137611694	0.445088390310167	0.824085002468276	FALSE
N14_FEMGENPROL	ST19_FRACT_FOREA	PGS002078	110	11024	2094	240474	-0.190592507662235	0.826469299449822	0.179613027414682	1.00942470673496	2.74402194350264	0	0.208196903192652	1.23145562322195	0.0222502162457069	0.226233729783304	FALSE
N14_FEMGENPROL	O15_HAEMORRH_EARLY_PREG	PGS002078	56	11078	1364	241204	0.399370810286536	1.49088635211685	0.0186955521811527	1.01233336958808	2.75201499711159	0	-0.191831924468238	0.825445594040329	0.143615225522462	0.558595275859659	FALSE
N14_FEMGENPROL	BRONCHITIS	PGS002078	1616	9518	26951	215617	0.358172545182623	1.43071246172664	1.84387552813275e-24	1.025381824632	2.78815984545568	0	-0.101712172724255	0.903289505613774	8.67547986641808e-05	0.00383863207916573	TRUE
N14_FEMGENPROL	O15_POSTPART_HEAMORRH	PGS002078	54	11080	1450	241118	0.234016555547665	1.26366541270757	0.220421520301898	1.01128750199718	2.74913825842255	0	0.0268643554090235	1.02722845532918	0.838219878412282	0.966296199975836	FALSE
N14_FEMGENPROL	H7_LACRIMALSYSTEM	PGS002078	268	10866	3878	238690	0.355628511830993	1.42707730744487	7.62187123763675e-06	1.01388889390376	2.7562991545484	0	-0.106467549050798	0.899004221228198	0.0679938607184718	0.403731809375102	FALSE
N14_FEMGENPROL	IBD_BACT_INTEST_INFECTIONS	PGS002078	51	11083	816	241752	0.0592080221908722	1.06099592848294	0.763902992484175	1.01085436893247	2.74794777358115	0	0.0947143545572724	1.09934478744372	0.42638710642824	0.813648258523604	FALSE
N14_FEMGENPROL	M13_OSTEOCHONDRO	PGS002078	262	10872	4723	237845	0.132425360942743	1.1415938054238	0.113863667340556	1.01282238605065	2.75336110685851	0	-0.0617232741170734	0.94014301270291	0.287833333164987	0.723108377099827	FALSE
N14_FEMGENPROL	O15_FALSE_LAB	PGS002078	41	11093	1241	241327	0.100148587243383	1.10533514457651	0.654426664089754	1.01123282216143	2.74898794010386	0	0.0739144240954478	1.07671466072255	0.649850465240208	0.912855602299223	FALSE
N14_FEMGENPROL	ASTHMA_MEDICATIO_COMORB	PGS002078	500	10634	7987	234581	0.103658217751521	1.10922127797885	0.0953372575276159	1.01109795784919	2.74861722473466	0	0.00144123332461338	1.00144227240049	0.972371455673815	0.9947580214288	FALSE
N14_FEMGENPROL	R18_ABNORMAL_WEIGHT_LOSS	PGS002078	54	11080	1149	241419	-0.147426044477133	0.8629262541239	0.445948061891507	1.01068570175337	2.74748432406735	0	0.16065721887043	1.17428237797759	0.216240830926675	0.654727866119286	FALSE
N14_FEMGENPROL	G6_MENINGOTH	PGS002078	63	11071	1030	241538	0.302824894178489	1.35367740689342	0.0691418931195411	1.01193375498934	2.75091547145069	0	-0.100247178277823	0.904613789520454	0.384573357342157	0.789700971735734	FALSE
N14_FEMGENPROL	I9_CONDUCTIO	PGS002078	26	11108	573	241995	0.108176097907846	1.11424394413826	0.640992370276083	1.01210607846544	2.75138955961427	0	-0.275487408534008	0.759201991499923	0.137130999514726	0.548297674357313	FALSE
N14_FEMGENPROL	AB1_OTHER_VIRAL	PGS002078	499	10635	10572	231996	0.201934817837611	1.22376823765159	0.00058465958643794	1.01549768933403	2.76073704490438	0	-0.093692574977114	0.910562648959668	0.0391909621255703	0.308538441634147	FALSE
N14_FEMGENPROL	K11_MALABSORB	PGS002078	119	11015	1832	240736	0.331125746419497	1.3925348875753	0.00648315995869398	1.0115080705093	2.74974469863617	0	-0.0225915850094712	0.97766169393749	0.777498663610122	0.950962105987838	FALSE
N14_FEMGENPROL	L12_LICHENPLANUS	PGS002078	46	11088	625	241943	0.632777366992574	1.88283264134672	0.000169264687858883	1.01281999731547	2.75335452981583	0	-0.351837989681057	0.703394069843324	0.0188528205240097	0.205102663655627	FALSE
N14_FEMGENPROL	N14_CERVICAL_HSIL	PGS002078	160	10974	3848	238720	-0.22361709722927	0.799621252952088	0.0662101420837269	1.0078496498612	2.73970335478301	0	0.282440388814156	1.32636270668629	0.000363581936172124	0.0122610996625973	TRUE
N14_FEMGENPROL	O15_DELIVERY_PROXY	PGS002078	508	10626	14496	228072	0.290419433871893	1.33698814855307	3.02576230641211e-06	1.01532796090289	2.76026850910001	0	-0.0904152440005129	0.913551759612229	0.0482024443928964	0.342897044042853	FALSE
N14_FEMGENPROL	CD2_BENIGN_LIPOMATOUS	PGS002078	127	11007	2252	240316	0.0431224121243773	1.04406569332792	0.735881739149738	1.01084396596297	2.74791918691297	0	0.0508818455214194	1.05219856396563	0.561454477856266	0.878774132483196	FALSE
N14_FEMGENPROL	I9_HYPERTENSION	PGS002078	2856	8278	51708	190860	0.129952036868236	1.13877376285871	8.25750631607468e-06	1.0230625258139	2.78170076278821	0	-0.0458802800461117	0.955156306614908	0.0246818157559646	0.240788370654991	FALSE
N14_FEMGENPROL	E4_THYROID	PGS002078	543	10591	9873	232695	0.0502104433828365	1.05149235270197	0.407775063589203	1.00853465653237	2.74158071278603	0	0.0566760783133708	1.05831294435371	0.168269573627325	0.594779684133702	FALSE
N14_FEMGENPROL	I9_PULMHEART	PGS002078	116	11018	2071	240497	0.147407811566798	1.1588264495106	0.23057324345188	1.01256452530681	2.75265121464604	0	-0.0978157260097547	0.906815990959607	0.234746992679632	0.675515320447664	FALSE
N14_FEMGENPROL	G6_OTHNEU	PGS002078	150	10984	2444	240124	0.181777922151921	1.19934781572061	0.107959776899704	1.01123979975404	2.74900712148873	0	-0.00155906227754995	0.998442152428693	0.983284620289601	0.996937717249367	FALSE
N14_FEMGENPROL	K11_ABSCANAL	PGS002078	30	11104	658	241910	-0.10481576482385	0.900490409313893	0.691600325228011	1.01111237104977	2.74865684139154	0	0.123660032621033	1.13163108794111	0.482375826221148	0.843501284669996	FALSE
N14_FEMGENPROL	O15_MATERN_CARE	PGS002078	250	10884	7764	234804	0.184493058271339	1.20260863307308	0.032739136930564	1.01279365150136	2.75328199140475	0	-0.0641927008295951	0.937824262603793	0.326598445354444	0.750481749358787	FALSE
N14_FEMGENPROL	C3_UNCERTAIN_SECONDARY_EXALLC	PGS002078	58	11076	1737	240831	-0.487617282346036	0.614087850336378	0.0151476953091291	1.01035126145806	2.74656560823499	0	0.235702706584469	1.26579794083039	0.0878835769934194	0.452601623432366	FALSE
N14_FEMGENPROL	R18_ABNORMAL_BLOOD_P_READI_WO_DIAGNOSIS	PGS002078	29	11105	490	242078	0.364140861996259	1.43927693930242	0.11395774175707	1.01187225837343	2.75074630466019	0	-0.189190349468392	0.827628952968852	0.327789640818494	0.751393896088346	FALSE
N14_FEMGENPROL	H7_CATARACTSENILE	PGS002078	82	11052	1249	241319	-0.111229103803855	0.894733738542661	0.501695868759844	1.01026773379827	2.74633620361823	0	0.154163232443472	1.1666813114775	0.137833367191754	0.549323401973263	FALSE
N14_FEMGENPROL	E4_ENDOGLAND	PGS002078	125	11009	2782	239786	-0.000533237297081333	0.999466904848659	0.996682831728797	1.01090008747122	2.74807340860984	0	0.0466573100815771	1.04776288977066	0.58984953807646	0.8912044938315	FALSE
N14_FEMGENPROL	R18_ABNORMAL_FINDI_SECRE_SMEARS_CERVIX_UTERI_VAGINA_VULVA	PGS002078	57	11077	1384	241184	-0.192926568666395	0.824542519172927	0.32219861335036	1.01082582162893	2.74786932820167	0	0.133782718411353	1.14314440842492	0.316632589827037	0.743442372761331	FALSE
N14_FEMGENPROL	FG_HYPERTENSION	PGS002078	2856	8278	51708	190860	0.129952036868236	1.13877376285871	8.25750631607468e-06	1.0230625258139	2.78170076278821	0	-0.0458802800461117	0.955156306614908	0.0246818157559646	0.240788370654991	FALSE
N14_FEMGENPROL	J10_LOWERINF	PGS002078	977	10157	15603	226965	0.320882609360708	1.37834376674026	4.51102961856778e-13	1.01611158685248	2.76243237485152	0	-0.0594646282812626	0.942268862670959	0.0632794052487297	0.390287089495365	FALSE
N14_FEMGENPROL	E4_HYPERLIPNAS	PGS002078	40	11094	628	241940	0.100124031363075	1.10530800243225	0.64748104728508	1.01125703345195	2.74905449745523	0	0.0264535532200028	1.02680655429597	0.843652820053463	0.967908487256539	FALSE
N14_FEMGENPROL	D3_ANAEMIANAS	PGS002078	156	10978	3239	239329	0.178406456273426	1.19531106419221	0.0817987231062051	1.01311692040196	2.75417218572548	0	-0.114290100008701	0.891999149383342	0.127005732236864	0.530588167136122	FALSE
N14_FEMGENPROL	J10_COPD	PGS002078	213	10921	3717	238851	0.0376776752108915	1.03839647800571	0.701387053615754	1.00995240251398	2.74547033442106	0	0.0837439867182075	1.08735048200643	0.218730700728794	0.657849804767103	FALSE
N14_FEMGENPROL	M13_ARTHTROSIS_COX	PGS002078	177	10957	3106	239462	0.00345165304423649	1.0034576168583	0.972739990263487	1.01110265152592	2.74863012588564	0	0.0188075028723283	1.01898547795922	0.783160021326928	0.952866973258178	FALSE
N14_FEMGENPROL	ARTHROSIS_COMORB	PGS002078	358	10776	6019	236549	0.311934917273724	1.36606578285083	5.69730296516014e-06	1.01605591169564	2.76227858027709	0	-0.151551052484218	0.859374007975011	0.00321529996652616	0.0644263781800395	FALSE
N14_FEMGENPROL	I9_IHD	PGS002078	455	10679	6844	235724	0.22599095644182	1.25356432854499	0.00035161099978602	1.01322142603349	2.75446002726936	0	-0.0468866904885814	0.95419551089226	0.290963142886503	0.724941810006111	FALSE
N14_FEMGENPROL	G6_EPLEPSY	PGS002078	111	11023	2381	240187	-0.0705801231681908	0.931853073514063	0.6070349636954	1.01029798222534	2.746419277225	0	0.129826894416366	1.13863126283449	0.174248114679157	0.602849217647529	FALSE
N14_FEMGENPROL	H8_MIDDLEMASTOID	PGS002078	463	10671	6952	235616	0.363331502408111	1.43811251799293	1.57256952574133e-08	1.01142204056272	2.74950814842199	0	-0.000688961956916161	0.999311275322877	0.988060462976803	0.997637743561179	FALSE
N14_FEMGENPROL	N14_RENFAIL	PGS002078	175	10959	2891	239677	0.120987330831055	1.12861061371823	0.244765716951762	1.01061806631585	2.7472985030471	0	0.0603209343625869	1.06217738107043	0.411849138912602	0.805177949365162	FALSE
N14_FEMGENPROL	N14_PYELONEPHR	PGS002078	34	11100	635	241933	0.048844494190811	1.05005704807215	0.839278927982953	1.01126453637836	2.7490751234862	0	0.052300467005318	1.05369229472256	0.747044510385842	0.942909469286561	FALSE
N14_FEMGENPROL	O15_POSTPART_HEAMORRH_ALLW	PGS002078	54	11080	1450	241118	0.234016555547665	1.26366541270757	0.220421520301898	1.01128750199718	2.74913825842255	0	0.0268643554090235	1.02722845532918	0.838219878412282	0.966296199975836	FALSE
N14_FEMGENPROL	R18_SYMPTOMS_SIGNS_INVOLVI_DIGES_SYSTEM_ABDOMEN	PGS002078	1277	9857	20563	222005	0.282904592416271	1.32697855196018	3.7266117715119e-12	1.00820180837585	2.74066833454994	0	0.0240672278462094	1.02435918103732	0.398548206297259	0.797624972669878	FALSE
N14_FEMGENPROL	I9_CEREBVASC	PGS002078	173	10961	3042	239526	0.0694059254417559	1.07187122065	0.511001134561009	1.01093202741975	2.74816118333482	0	0.0304973854453479	1.03096719452518	0.675674217072743	0.92031400077775	FALSE
N14_FEMGENPROL	L12_SEBORRHOEIC	PGS002078	182	10952	2863	239705	0.473635389914917	1.60582138160455	1.91152220910236e-07	1.01461901199585	2.75831231326072	0	-0.183806408437232	0.832096875169581	0.00798870138575353	0.120268861187884	FALSE
N14_FEMGENPROL	ASTHMA_PNEUMONIA_AND_SEPSIS	PGS002078	50	11084	666	241902	0.284830192963683	1.32953624434285	0.179152882458794	1.01085913345383	2.7479608662682	0	0.167525188009715	1.18237507148464	0.258260408080535	0.696752741527885	FALSE
N14_FEMGENPROL	G6_POLYNEU	PGS002078	22	11112	486	242082	-0.695279391417317	0.498935030344719	0.0603407058249074	1.01031511447447	2.74646632996735	0	0.551421278085866	1.73571820384137	0.00441537405021435	0.0805840896039121	FALSE
N14_FEMGENPROL	ASTHMA_ACUTE_RESPIRATORY_INFECTIONS	PGS002078	335	10799	5133	237435	0.398429082592717	1.48948300404032	7.75446612023252e-08	1.01256068352147	2.75264063957128	0	-0.0385843816294142	0.962150513486271	0.483370514129471	0.843882931041447	FALSE
N14_FEMGENPROL	F5_SUBSTANCE	PGS002078	46	11088	1190	241378	-0.0339823681939422	0.966588547189063	0.860180724615978	1.01163493951291	2.75009357813679	0	-0.042016409586799	0.95885404604469	0.754691733054997	0.945192854745438	FALSE
N14_FEMGENPROL	G6_MS	PGS002078	42	11092	1306	241262	-0.274215861432727	0.760167966602771	0.184204844187153	1.01133902864266	2.74927991594451	0	0.00545369944790445	1.00546859793839	0.972399816456795	0.99475871704479	FALSE
N14_FEMGENPROL	H7_EYE_ADNEXA	PGS002078	2013	9121	34029	208539	0.304093379951204	1.35539561695703	2.42345739629769e-21	1.03177231745841	2.80603461440696	0	-0.115580776761046	0.890848609465402	1.05792847013416e-06	8.41412624013499e-05	TRUE
N14_FEMGENPROL	E4_THYTOXNAS	PGS002078	32	11102	503	242065	0.356633951886378	1.42851286969687	0.126480018904226	1.01165926510869	2.75016047661522	0	-0.0847707934432833	0.918722837568628	0.644973423984611	0.911301358038425	FALSE
N14_FEMGENPROL	COX_ARTHROSIS	PGS002078	177	10957	3106	239462	0.00345165304423649	1.0034576168583	0.972739990263487	1.01110265152592	2.74863012588564	0	0.0188075028723283	1.01898547795922	0.783160021326928	0.952866973258178	FALSE
N14_FEMGENPROL	M13_HALLUXRIGIDUS	PGS002078	30	11104	536	242032	0.310266885569299	1.36378904118124	0.134007309643215	1.01246574480993	2.7523793198205	0	-0.418370762909832	0.658118177374628	0.0229221644839168	0.230671143119134	FALSE
N14_FEMGENPROL	N14_CALCUKIDUR	PGS002078	116	11018	1777	240791	0.228985873341495	1.25732427709369	0.0760445500244945	1.0107027232792	2.74753109084074	0	0.0649017502479999	1.06705418142518	0.453449665992686	0.828108842251102	FALSE
N14_FEMGENPROL	CD2_BENIGN_LIPO_SKIN_LIMBS_EXALLC	PGS002078	52	11082	787	241781	0.262946283826248	1.30075684539436	0.174509171364678	1.01154189535351	2.74983770989527	0	-0.0348092364861036	0.965789636110464	0.808589617791264	0.959296960144225	FALSE
N14_FEMGENPROL	R18_DISTU_SKIN_SENSA	PGS002078	49	11085	761	241807	0.420408515189653	1.52258342704549	0.0267198985870889	1.0116479807032	2.75012944286434	0	-0.0587075999763857	0.942982456942256	0.667961156032856	0.918099364378378	FALSE
N14_FEMGENPROL	VWXY20_UNSPE_FALL	PGS002078	63	11071	1315	241253	0.0174000296674453	1.01755229202482	0.916990874147182	1.0116685605121	2.75018604058509	0	-0.0517610004016307	0.949555783176162	0.694656946094521	0.92647761724736	FALSE
N14_FEMGENPROL	K11_STRICTURE	PGS002078	38	11096	871	241697	0.0147170725203813	1.01482590185985	0.943665611414299	1.0117883775109	2.7505155793644	0	-0.116031232844504	0.890447411657609	0.473853092687607	0.839206984422076	FALSE
N14_FEMGENPROL	H8_OTOSCLE	PGS002078	21	11113	519	242049	-0.170373878314347	0.843349447575373	0.567114772332523	1.01133752879566	2.74927579244836	0	0.0504869836457235	1.0517831728835	0.801077547563088	0.957649100711044	FALSE
N14_FEMGENPROL	K11_OTHDIG	PGS002078	215	10919	3390	239178	0.318602605950448	1.37520471813219	0.000400494268606606	1.01213086783747	2.75145776567907	0	-0.0496587130173849	0.951554122125161	0.391563682787414	0.793474264054386	FALSE
N14_FEMGENPROL	H7_IRIDOCYCLITIS	PGS002078	54	11080	818	241750	0.554199219181522	1.74054663020725	0.00048214307763646	1.01309157302012	2.7541023755562	0	-0.368604618495334	0.691698841320649	0.00563081753231225	0.0951225808139383	FALSE
N14_FEMGENPROL	PANCREATITIS	PGS002078	64	11070	830	241738	0.229224439388739	1.25762426775895	0.213263882614404	1.01061273831161	2.74728386546804	0	0.115769973883165	1.12273758346127	0.320847369758218	0.746285487303934	FALSE
N14_FEMGENPROL	I9_HEARTFAIL	PGS002078	27	11107	566	242002	-0.0209936367323302	0.979225195621663	0.93425373604706	1.01152247420776	2.74978430541489	0	-0.0322640973454705	0.968250835834238	0.855732490569434	0.971116957903972	FALSE
N14_FEMGENPROL	T1D	PGS002078	14	11120	727	241841	-0.83893677892488	0.432169771253661	0.0251199393467569	1.01142845613248	2.74952578813992	0	0.0437349490214843	1.04470541799557	0.864892189198466	0.973253311102619	FALSE
N14_FEMGENPROL	CD2_INSITU_BREAST_INTRADUCTAL	PGS002078	55	11079	1265	241303	-0.207009661353419	0.81301179515534	0.266126300928518	1.01114879403199	2.74875695749405	0	0.058173641729351	1.05989902243166	0.655673807070749	0.914696826237575	FALSE
N14_FEMGENPROL	K11_PERITONITIS	PGS002078	53	11081	923	241645	0.125877581258143	1.1341433193861	0.500628383138749	1.01128441163092	2.74912976259156	0	0.0350295847888707	1.03565034784328	0.790734988132386	0.954769588894836	FALSE
N14_FEMGENPROL	GOUT_COMORB	PGS002078	2925	8209	52947	189621	0.129309369714791	1.13804214548453	8.02061011686919e-06	1.02256273234704	2.78031083428772	0	-0.0431246871697335	0.95779195825291	0.0335223358974136	0.285547360324017	FALSE
N14_FEMGENPROL	K11_PULP_PERIAPICAL_INCLAVO	PGS002078	145	10989	2409	240159	0.428762542008003	1.53535640845764	3.36676051739151e-05	1.01355284367305	2.75537305519827	0	-0.171654743692788	0.842269921977119	0.0452451023797778	0.331601050074722	FALSE
N14_FEMGENPROL	M13_ANKYLOSPON	PGS002078	29	11105	491	242077	0.246364031413064	1.27936521791011	0.310585185439389	1.01166843475331	2.75018569472506	0	-0.0967230951621281	0.907807347579236	0.583849135801275	0.889214982563566	FALSE
N14_FEMGENPROL	CD2_BENIGN_LEIOMYOMA_UTERI_EXALLC	PGS002078	301	10833	7974	234594	-0.114309520885246	0.8919818261462	0.134932830282509	1.01215110549299	2.75151344929694	0	-0.0241138940205321	0.976174522985111	0.654058248958527	0.914265975431336	FALSE
N14_FEMGENPROL	M13_SYSTCONNECT	PGS002078	73	11061	1287	241281	0.102984883501383	1.1084746526938	0.534055561664016	1.01082984041702	2.74788037132838	0	0.130051213366155	1.13888670805309	0.283239393373001	0.719041980369718	FALSE
N14_FEMGENPROL	J10_ACUTEUPPERINFEC	PGS002078	999	10135	16422	226146	0.411748892522852	1.50945535320982	2.78134902750938e-22	1.0236618908795	2.7833685167952	0	-0.145241776138642	0.864813176641579	6.94138142176369e-06	0.000442742233676605	TRUE
N14_FEMGENPROL	R18_ABNORMAL_FINDI_DIAGNOST_IMAGI_FUNCTION_STUDI_WO_DIAGNOSIS	PGS002078	103	11031	2021	240547	0.00322231504791535	1.00322751228593	0.981083109224746	1.0110572551838	2.74850535096428	0	0.0445810738504166	1.04558974326068	0.644715187203682	0.911121704501918	FALSE
N14_FEMGENPROL	M13_BONECONTINUITY	PGS002078	23	11111	487	242081	0.105412026205957	1.11116834652758	0.685549888848801	1.01182120478739	2.75060587278186	0	-0.211944780041611	0.809009369796825	0.315369638646767	0.742373292709902	FALSE
N14_FEMGENPROL	O15_CONCEPT_ABNORM	PGS002078	83	11051	1943	240625	0.364377464315061	1.43961751585267	0.00995081093411186	1.01227175892527	2.75184544886661	0	-0.112260669932152	0.893811237416398	0.272085076635906	0.709496128280678	FALSE
N14_FEMGENPROL	AB1_VIRAL_NOS	PGS002078	170	10964	3186	239382	0.203511628162079	1.22569941018974	0.0480204877049857	1.01191026847796	2.75085086280189	0	-0.031537516708343	0.96895460378456	0.678423991023484	0.92159273854362	FALSE
N14_FEMGENPROL	AB1_OTHER_BACT_INOTHER	PGS002078	148	10986	2170	240398	0.326304209412579	1.38583688938033	0.00352522420146528	1.01201428059043	2.75113699949179	0	-0.0608281595215501	0.940984925183321	0.443850840492481	0.823167803603536	FALSE
N14_FEMGENPROL	E4_HYTHY_AI_STRICT	PGS002078	270	10864	4270	238298	0.12898470183007	1.13767271972201	0.132528350360405	1.00972137814222	2.74483613712218	0	0.0571845913725274	1.05885124716199	0.308330084942144	0.737057022098081	FALSE
N14_FEMGENPROL	R18_ABNORMALITI_HEART_BEAT	PGS002078	109	11025	1667	240901	0.100793942224176	1.10604870834371	0.47496838310261	1.0099891939171	2.74557134598505	0	0.155809002330827	1.16860298132751	0.094447396414968	0.467601251890345	FALSE
N14_FEMGENPROL	DM_OTHER_WIDE	PGS002078	269	10865	5081	237487	0.0430908831390261	1.04403277551491	0.629689760113739	1.00958126138078	2.74445156651501	0	0.0947784784973298	1.09941528402321	0.139837771745841	0.5526830805002	FALSE
N14_FEMGENPROL	L12_ABSCESS_CUT	PGS002078	35	11099	678	241890	-0.100430657082576	0.904447827289331	0.699293256689921	1.01074599825715	2.74764999276084	0	0.222763514463906	1.24952504419319	0.169863472085542	0.59661598893047	FALSE
N14_FEMGENPROL	R18_DIZZI_GIDDI	PGS002078	65	11069	990	241578	0.34392430038746	1.41047185929302	0.0374678414681093	1.01211991434666	2.75142762777675	0	-0.140126757165028	0.869248044997352	0.237101653449934	0.677648872371134	FALSE
N14_FEMGENPROL	K11_PULPITIS_1	PGS002078	145	10989	2409	240159	0.428762542008003	1.53535640845764	3.36676051739151e-05	1.01355284367305	2.75537305519827	0	-0.171654743692788	0.842269921977119	0.0452451023797778	0.331601050074722	FALSE
N14_FEMGENPROL	RHEUMA_OTHER_WIDE	PGS002078	77	11057	1419	241149	0.0807422316234968	1.08409141606339	0.6016372755058	1.01168475122064	2.75023056840619	0	-0.0382667036320944	0.96245621608944	0.722562527475517	0.935280429218106	FALSE
N14_FEMGENPROL	ASTHMA_NAS	PGS002078	487	10647	7670	234898	0.241180472475609	1.27275071105419	0.00018145116129417	1.00982292921757	2.74511489233727	0	0.0217772316670882	1.02201608628966	0.616652507235697	0.901554848135321	FALSE
N14_FEMGENPROL	L12_ATOPIC	PGS002078	296	10838	5041	237527	0.300604585140649	1.35067515890511	0.00010695268349949	1.012160588804	2.75153954287845	0	-0.0146087007882735	0.985497488556073	0.80264072175869	0.958039851142849	FALSE
N14_FEMGENPROL	N14_CERVICAL_DYSPLASIA_ALL	PGS002078	192	10942	4690	237878	-0.236596200462519	0.789309946667565	0.0328422400248624	1.00747990434068	2.73869054899177	0	0.254283828552334	1.2895377599666	0.00043119188001661	0.0140770094891389	TRUE
N14_FEMGENPROL	C3_DIGESTIVE_ORGANS_EXALLC	PGS002078	40	11094	1144	241424	-0.455970346989177	0.633832631865779	0.0431548226702379	1.01113180416952	2.7487102568881	0	0.0856160720514514	1.089388001506	0.599250545919512	0.894936686042176	FALSE
N14_FEMGENPROL	K11_GIBLEEDING	PGS002078	85	11049	1174	241394	0.491631786236528	1.634981985485	0.000369721716305777	1.0126636800553	2.75292416661693	0	-0.158003512291583	0.853846783004346	0.071252036286583	0.413315050378969	FALSE
N14_FEMGENPROL	M13_SHOULDER	PGS002078	480	10654	7715	234853	0.232236641324069	1.26141819718435	0.000194122548772267	1.01206678178537	2.75128144126335	0	-0.013008091523458	0.987076148038168	0.773930613304646	0.95014416192264	FALSE
N14_FEMGENPROL	ST19_COMPLICATIO_SURGI_MEDICAL_CARE_NOT_ELSEW_CLASSIFIED	PGS002078	334	10800	5985	236583	0.101952266348157	1.1073306135324	0.183079818958884	1.01074744430829	2.74765396600612	0	0.0100247539895214	1.01007517016488	0.839385455566039	0.966618193509096	FALSE
N14_FEMGENPROL	AB1_BACT_INTEST_OTH	PGS002078	52	11082	822	241746	0.077296907052963	1.0803627961122	0.691418676260961	1.01086901548948	2.74798802184964	0	0.0901220724883076	1.09430786043552	0.446320639450164	0.824746171594729	FALSE
N14_FEMGENPROL	K11_OESULC_ADVERSE	PGS002078	73	11061	956	241612	0.456205842146875	1.57807514571239	0.00203930510982847	1.01258290284135	2.75270180205366	0	-0.196173742322903	0.821869428769153	0.0917803108665834	0.461512399987511	FALSE
N14_FEMGENPROL	R18_HEARTBURN	PGS002078	58	11076	754	241814	0.336689496656722	1.40030419709345	0.0695955857259679	1.01123440073807	2.74899227959543	0	0.0357639281345555	1.03641115009552	0.785716072489469	0.953572109789845	FALSE
N14_FEMGENPROL	N14_INFLAMMBREAST	PGS002078	70	11064	1252	241316	0.32109428009135	1.37863555265263	0.0404992138457595	1.01161306750561	2.75003342872778	0	0.00562021536304975	1.00563603840249	0.963842012524102	0.993494025366146	FALSE
N14_FEMGENPROL	O15_LABOUR_FETAL_STRESS	PGS002078	117	11017	3828	238740	0.203264114061265	1.22539606984442	0.0911232851831473	1.01269162480688	2.75300109747379	0	-0.12887666396464	0.879082381395332	0.163777574143481	0.588290163027597	FALSE
N14_FEMGENPROL	K11_PULPITIS_4	PGS002078	145	10989	2409	240159	0.428762542008003	1.53535640845764	3.36676051739151e-05	1.01355284367305	2.75537305519827	0	-0.171654743692788	0.842269921977119	0.0452451023797778	0.331601050074722	FALSE
N14_FEMGENPROL	K11_IMPACTED_TEETH	PGS002078	35	11099	861	241707	-0.0795535532641735	0.923528560675283	0.752516097619803	1.01098515096421	2.74830717927549	0	0.178604547476795	1.19554786825295	0.315015234970047	0.74199476840165	FALSE
N14_FEMGENPROL	COPD_EARLY	PGS002078	199	10935	3411	239157	0.0835343332125087	1.08712253906131	0.408874386183174	1.01023384689961	2.74624314037843	0	0.0730646443143072	1.07580007902537	0.300809735180524	0.731823116473158	FALSE
N14_FEMGENPROL	MULTIMORB	PGS002078	2029	9105	37691	204877	0.177405552044237	1.19411527083001	5.52222337092395e-08	1.02238842424651	2.7798262458224	0	-0.0640766769120267	0.937933078961259	0.00618059879610025	0.1012340066734	FALSE
N14_FEMGENPROL	K11_COELIAC	PGS002078	31	11103	602	241966	-0.142105307054938	0.867529894657199	0.587302036252052	1.01109968402179	2.74862196932649	0	0.0902729407663699	1.09447296923262	0.526063160222007	0.86374748539034	FALSE
N14_FEMGENPROL	C3_OVARY_EXALLC	PGS002078	14	11120	634	241934	-1.03998888505042	0.353458610611583	0.0132815736462012	1.01102084839756	2.74840528853896	0	0.322754817379208	1.38092673016054	0.194557404577342	0.62909508390459	FALSE
N14_FEMGENPROL	FG_OTH	PGS002078	60	11074	913	241655	0.292321978638294	1.33953424962547	0.0969569812607299	1.01164101103397	2.75011027543856	0	-0.042999277931191	0.957912081745217	0.750348045786858	0.943951239993291	FALSE
N14_FEMGENPROL	PNEUMONIA	PGS002078	276	10858	5186	237382	0.132933054073849	1.14217353190645	0.101070420164945	1.01185133987427	2.75068876377775	0	-0.016851547817266	0.983289645294656	0.772610392266899	0.94974070743769	FALSE
N14_FEMGENPROL	J10_LOWCHRON	PGS002078	1798	9336	34059	208509	0.168559053489632	1.18359812038044	1.11277603656183e-06	1.01316208706554	2.75429658530337	0	-0.0107994413729741	0.989258663240119	0.665005053507932	0.917266112549598	FALSE
N14_FEMGENPROL	CHOLELITH_BROAD	PGS002078	726	10408	10923	231645	0.256493725439261	1.29239065659057	1.11396666338087e-06	1.01052601467451	2.74704562134993	0	0.00410498202785716	1.00411341900718	0.910548386243967	0.982491046397103	FALSE
N14_FEMGENPROL	M13_BONEDISNAS	PGS002078	41	11093	544	242024	-0.0570347235480859	0.944561270278388	0.832533213565901	1.01033684086446	2.74652600141415	0	0.286639745906718	1.33194428865142	0.068708443700879	0.405761435697237	FALSE
N14_FEMGENPROL	M13_ANKYLOSPON_ICD10	PGS002078	29	11105	491	242077	0.246364031413064	1.27936521791011	0.310585185439389	1.01166843475331	2.75018569472506	0	-0.0967230951621281	0.907807347579236	0.583849135801275	0.889214982563566	FALSE
N14_FEMGENPROL	AB1_HERPES_SIMPLEX	PGS002078	116	11018	2041	240527	0.265549120346268	1.30414691279693	0.0304377193574697	1.01184438987714	2.75066964656519	0	-0.0468674719402094	0.954213849321061	0.570309280509131	0.882856959527251	FALSE
N14_FEMGENPROL	T1D_WIDE	PGS002078	27	11107	971	241597	-0.315775498307231	0.729223143622357	0.192989145589755	1.01181957569905	2.75060139180554	0	-0.17573827948918	0.838837495588232	0.361770985259637	0.774886128138313	FALSE
N14_FEMGENPROL	G6_ROOTPLEXOTHUNS	PGS002078	45	11089	947	241621	0.0540218799453047	1.05550769635309	0.778087398543435	1.0116492222642	2.75013285731991	0	-0.0411006828462664	0.959732496483814	0.741439950580237	0.941151350133724	FALSE
N14_FEMGENPROL	VWXY20_OTHER_EXTER_CAUSES_ACCIDENTAL_INJURY	PGS002078	421	10713	8228	234340	-0.0672696520839044	0.934943057998895	0.339342979302934	1.00714425947379	2.73777147581671	0	0.112472952465635	1.11904198917679	0.0159508775963644	0.186442544819796	FALSE
N14_FEMGENPROL	E4_NUTRIDEF	PGS002078	390	10744	6464	236104	0.33269124706277	1.39471660913525	4.44445605644834e-07	1.01658769675142	2.763747909395	0	-0.155998847872083	0.855560176085214	0.0015582059865777	0.0378537445856012	TRUE
N14_FEMGENPROL	Z21_MEDICAL_OBSER_EVALU_SUSPECTED_DISEA_CONDI	PGS002078	214	10920	3604	238964	0.137231771941448	1.14709398191206	0.152676393405759	1.01031110472173	2.74645531733852	0	0.0560885708677347	1.05769136022962	0.392481438242275	0.793990531100156	FALSE
N14_FEMGENPROL	Z21_PREGNANT_STATE_INCIDENTAL	PGS002078	27	11107	486	242082	0.210718296048127	1.2345645243657	0.51341792717702	1.01067036217066	2.74744217912754	0	0.385390450470073	1.47018824508086	0.0527753384510041	0.357830210834689	FALSE
N14_FEMGENPROL	J10_BRONCHIECTASIS	PGS002078	64	11070	799	241769	0.604071048237229	1.82955185381445	6.00288346193659e-05	1.01296394716868	2.75375090332451	0	-0.312730566211353	0.731446962548043	0.0132479192832004	0.166781269676365	FALSE
N14_FEMGENPROL	O15_ABORT_SPONTAN	PGS002078	246	10888	4958	237610	0.32131739759588	1.37894318469456	0.000102586126110133	1.01354992172092	2.75536500414189	0	-0.0949351705393284	0.909431890536147	0.127672562107003	0.531805950241504	FALSE
N14_FEMGENPROL	KRA_PSY_SUBSTANCE	PGS002078	46	11088	1190	241378	-0.0339823681939422	0.966588547189063	0.860180724615978	1.01163493951291	2.75009357813679	0	-0.042016409586799	0.95885404604469	0.754691733054997	0.945192854745438	FALSE
N14_FEMGENPROL	C3_FEMALE_GENITAL_EXALLC	PGS002078	50	11084	1962	240606	-0.593561532829019	0.552356541428555	0.00147236156288428	1.01183439562215	2.75064215580872	0	-0.0576323046722302	0.943996986912008	0.666941648523773	0.917632849295725	FALSE
N14_FEMGENPROL	O15_LABOUR_UMBILICAL	PGS002078	32	11102	712	241856	0.748738648724093	2.11433141931374	0.000204337697119705	1.01242423486737	2.75226507108428	0	-0.387444262896175	0.678789466956057	0.0391399836902087	0.308538441634147	FALSE
N14_FEMGENPROL	J10_COLD	PGS002078	135	10999	1803	240765	0.408563900994036	1.50465539866164	0.000579599615719199	1.01133005046119	2.74925523252133	0	-0.00289735103178412	0.997106842238947	0.972362194450688	0.994757420273317	FALSE
N14_FEMGENPROL	I9_CORATHER	PGS002078	203	10931	3234	239334	0.194546109943742	1.21475949408563	0.0334409199994403	1.01303076922049	2.75393492075818	0	-0.0816941498897348	0.921553772920759	0.193287707828282	0.627626858307192	FALSE
N14_FEMGENPROL	R18_ENLARGED_LYMPH_NODES	PGS002078	26	11108	638	241930	-0.268413795485314	0.764591331193649	0.35735236162048	1.01110558293571	2.74863818325871	0	0.157137656932079	1.17015668299355	0.419370560696105	0.809840462059825	FALSE
N14_FEMGENPROL	K11_DIAHER	PGS002078	851	10283	10050	232518	0.45044903378987	1.56901656878863	3.32695039505666e-20	1.01116335624296	2.74879698576423	0	-0.0246943266467161	0.975608083848902	0.459613782454996	0.831960502567884	FALSE
N14_FEMGENPROL	ALCOHOLMENTAL	PGS002078	32	11102	924	241644	-0.0973801150743014	0.907211095971498	0.671850894586221	1.01153927325868	2.74983049956946	0	-0.0420567933134241	0.958815324726882	0.805180473852616	0.958490365707648	FALSE
N14_FEMGENPROL	E4_PCOS_CONCORTIUM	PGS002078	297	10837	5690	236878	0.314191458477612	1.3691518471832	3.79692341836698e-05	1.01380884066107	2.75607851269492	0	-0.0913016982227834	0.912742296626605	0.0916328822286742	0.461151959148808	FALSE
N14_FEMGENPROL	T1D_STRICT	PGS002078	14	11120	727	241841	-0.83893677892488	0.432169771253661	0.0251199393467569	1.01142845613248	2.74952578813992	0	0.0437349490214843	1.04470541799557	0.864892189198466	0.973253311102619	FALSE
N14_FEMGENPROL	I9_CVD	PGS002078	4301	6833	76129	166439	0.21028016948171	1.23402374732266	1.44040583328576e-15	1.02925536825498	2.79898084852845	0	-0.0493202533122944	0.951876239361491	0.00721531251027519	0.112237265918299	FALSE
N14_FEMGENPROL	ASTHMA_HOSPITAL_PNEUMONIA	PGS002078	50	11084	666	241902	0.284830192963683	1.32953624434285	0.179152882458794	1.01085913345383	2.7479608662682	0	0.167525188009715	1.18237507148464	0.258260408080535	0.696752741527885	FALSE
N14_FEMGENPROL	M13_DORSOPATHY	PGS002078	2017	9117	30739	211829	0.462173383616815	1.58752052941621	1.95898737499471e-47	1.03390206697998	2.81201713365694	0	-0.132578868640984	0.875833855556258	1.37927826436077e-08	1.66162463847697e-06	TRUE
N14_FEMGENPROL	C3_OVARY	PGS002078	14	11120	634	241934	-1.03998888505042	0.353458610611583	0.0132815736462012	1.01102084839756	2.74840528853896	0	0.322754817379208	1.38092673016054	0.194557404577342	0.62909508390459	FALSE
N14_FEMGENPROL	ABDOM_HERNIA	PGS002078	144	10990	2088	240480	0.266761168277628	1.30572855968706	0.0240430039720992	1.01090565433755	2.74808870680975	0	0.0121965001436644	1.01227118075674	0.87435216195392	0.974597922528764	FALSE
N14_FEMGENPROL	K11_DISORD_TEETH	PGS002078	37	11097	783	241785	0.109837655373309	1.11609686342163	0.604084315168331	1.01180419638311	2.75055908976301	0	-0.110075219687154	0.895766753467381	0.479972037139791	0.84237185068325	FALSE
N14_FEMGENPROL	O15_PRETERM	PGS002078	16	11118	765	241803	-0.0489150075526778	0.952262061342253	0.868322583967121	1.01178636965185	2.75051005672235	0	-0.325441935066451	0.722208114014816	0.215200420738692	0.653490348562736	FALSE
N14_FEMGENPROL	K11_PULPITIS_2	PGS002078	194	10940	3221	239347	0.428528229152967	1.53499669685825	2.28110579180983e-06	1.01402462998439	2.75667330918524	0	-0.156801309234486	0.854873897493549	0.0328672072455179	0.282484330802219	FALSE
N14_FEMGENPROL	ILD_FOR_EXCL	PGS002078	39	11095	773	241795	0.264151609933118	1.30232562683548	0.165069188211678	1.01213001951118	2.75145543154608	0	-0.244559205290675	0.7830496263122	0.154717340438728	0.575345233301023	FALSE
N14_FEMGENPROL	G6_CARPTU	PGS002078	232	10902	4315	238253	-0.0218711976965672	0.978366242761663	0.815548718389921	1.00905564407591	2.74300941432253	0	0.129222153700504	1.13794289431271	0.0468619328902959	0.337806496500456	FALSE
N14_FEMGENPROL	K11_PULP_PERIAPICAL	PGS002078	145	10989	2409	240159	0.428762542008003	1.53535640845764	3.36676051739151e-05	1.01355284367305	2.75537305519827	0	-0.171654743692788	0.842269921977119	0.0452451023797778	0.331601050074722	FALSE
N14_FEMGENPROL	I9_HEARTFAIL_ALLCAUSE	PGS002078	27	11107	566	242002	-0.0209936367323302	0.979225195621663	0.93425373604706	1.01152247420776	2.74978430541489	0	-0.0322640973454705	0.968250835834238	0.855732490569434	0.971116957903972	FALSE
N14_FEMGENPROL	AB1_SEPSIS_IMPLICIT	PGS002078	36	11098	512	242056	0.170995065529405	1.18648489433244	0.495724620483609	1.01095590427174	2.74822680155601	0	0.217756122292012	1.24328382143432	0.222309124840295	0.662032325241061	FALSE
N14_FEMGENPROL	JUVEN_ARTHR_COMORB	PGS002078	54	11080	818	241750	0.554199219181522	1.74054663020725	0.00048214307763646	1.01309157302012	2.7541023755562	0	-0.368604618495334	0.691698841320649	0.00563081753231225	0.0951225808139383	FALSE
N14_FEMGENPROL	C3_UNCERTAIN_SECONDARY	PGS002078	58	11076	1737	240831	-0.487617282346036	0.614087850336378	0.0151476953091291	1.01035126145806	2.74656560823499	0	0.235702706584469	1.26579794083039	0.0878835769934194	0.452601623432366	FALSE
N14_FEMGENPROL	L12_PITYROCHEA	PGS002078	29	11105	646	241922	-0.00614271274508387	0.993876115143687	0.981276800608218	1.01133439817026	2.74926718550921	0	0.0359363553250004	1.03658987096601	0.836596698413732	0.966207510630411	FALSE
N14_FEMGENPROL	I9_HYPOTE	PGS002078	60	11074	913	241655	0.292321978638294	1.33953424962547	0.0969569812607299	1.01164101103397	2.75011027543856	0	-0.042999277931191	0.957912081745217	0.750348045786858	0.943951239993291	FALSE
N14_FEMGENPROL	Z21_PERSONAL_HISTORY_MEDICAL_TREAT	PGS002078	180	10954	3164	239404	0.172062910494909	1.18775255296449	0.0782669868635064	1.01238537577057	2.75215812262743	0	-0.0586859318945375	0.943002889784684	0.410130206481191	0.804326489755726	FALSE
N14_FEMGENPROL	R18_SYMPTOMS_SIGNS_INVOLVI_SPEECH_VOICE	PGS002078	35	11099	593	241975	0.110812876333815	1.11718583538463	0.63940880026547	1.01110461764153	2.74863553001556	0	0.139540523306616	1.14974539625928	0.409005969093631	0.803778834946518	FALSE
N14_FEMGENPROL	CD2_INSITU_EXALLC	PGS002078	289	10845	6117	236451	-0.0522910868178925	0.949052569939051	0.532117107363755	1.00857551460334	2.74169273077377	0	0.109415610588798	1.11562591994802	0.0499659336371946	0.34852745760221	FALSE
N14_FEMGENPROL	K11_OESSTODUO	PGS002078	2048	9086	29661	212907	0.386155001063828	1.47131270817626	5.20305037639119e-32	1.02026525000554	2.77393045145704	0	-0.0630770509553057	0.938871129984619	0.00613523334633095	0.100985513655468	FALSE
N14_FEMGENPROL	R18_DYSPNOEA	PGS002078	59	11075	1148	241420	0.0300320657442013	1.03048757677478	0.869568295309566	1.01098902057803	2.74831781418351	0	0.0982221582916762	1.10320784465663	0.448609593385126	0.825985697251803	FALSE
N14_FEMGENPROL	ASTHMA_COMORB	PGS002078	3772	7362	65996	176572	0.28202312573763	1.32580937995214	5.38293895124163e-26	1.03779008535967	2.82297158972027	0	-0.0843016075940551	0.919153990460887	8.66897343336981e-06	0.000535106149153023	TRUE
N14_FEMGENPROL	K11_APPENDACUT	PGS002078	61	11073	1189	241379	-0.0106026899344563	0.989453320454093	0.95528151267303	1.01056873210165	2.7471629705775	0	0.199610278857605	1.22092684442478	0.130550706030944	0.537519273856647	FALSE
N14_FEMGENPROL	N14_CYSTITIS	PGS002078	547	10587	8390	234178	0.431570650189971	1.53967391452539	1.4774309478662e-14	1.01708564931457	2.76512446745225	0	-0.119796208190559	0.887101202256429	0.00525029298849725	0.0906357571531056	FALSE
N14_FEMGENPROL	ST19_FRACT_LOWER_LEG_INCLU_ANKLE	PGS002078	78	11056	1845	240723	-0.223006588843466	0.800109577480425	0.160202060272616	1.01144006497978	2.7495577071502	0	0.0147054837699625	1.0148141413639	0.892249482927946	0.978478965567744	FALSE
N14_FEMGENPROL	Z21_ACQUI_ABSENCE_ORGANS_NOT_ELSEW_CLASSIFIED	PGS002078	174	10960	3252	239316	0.0693898534330249	1.07185399366482	0.507544495330913	1.01133703781311	2.74927444260226	0	0.00115946653236051	1.00116013897355	0.986821854696758	0.997340292333335	FALSE
N14_FEMGENPROL	RHEUMA_ENDPOINTS	PGS002078	805	10329	12737	229831	0.23285870152908	1.26220311935581	1.34813854516965e-06	1.01586281747587	2.76174525174283	0	-0.0639052831497107	0.938093848617527	0.0645778467308865	0.394281324418542	FALSE
N14_FEMGENPROL	I9_UAP	PGS002078	59	11075	1035	241533	0.15587475370537	1.16867982110596	0.34881125131962	1.01236129748675	2.75209185618082	0	-0.160788595734469	0.851472056906409	0.182707959301549	0.614669404898546	FALSE
N14_FEMGENPROL	L12_SCARCONDITIONS	PGS002078	52	11082	910	241658	0.143452809666253	1.15425233996872	0.45680029518362	1.01133578595228	2.74927100089544	0	0.00845811598716252	1.00849398691235	0.94720105317028	0.990149861370639	FALSE
N14_FEMGENPROL	K11_HERNIA	PGS002078	1067	10067	13026	229542	0.417805402376362	1.51862512480606	7.50186521236468e-21	1.00849833157143	2.74148112678247	0	0.000974564005186175	1.00097503904699	0.974120343305089	0.995187095507303	FALSE
N14_FEMGENPROL	K11_CHOLECYST	PGS002078	107	11027	1742	240826	0.3526357109707	1.42281273394417	0.00371227222654431	1.01314067707099	2.75423761645976	0	-0.189778577893649	0.827142261250135	0.0445201360914619	0.329051058878678	FALSE
N14_FEMGENPROL	R18_OTHER_SYMPTOMS_SIGNS_INVOLVI_DIGES_SYSTEM_ABDOMEN	PGS002078	291	10843	4146	238422	0.276691060909942	1.31875889192301	0.000794929315185124	1.01017701291851	2.74608706488292	0	0.0339994755746665	1.03458406416588	0.541006857972424	0.869816440354886	FALSE
N14_FEMGENPROL	F5_BIPO	PGS002078	37	11097	868	241700	-0.0291721573285547	0.971249242397834	0.893288717527074	1.01195154058665	2.75096439856058	0	-0.0751610323160018	0.927594101674495	0.552058060965155	0.87491626259723	FALSE
N14_FEMGENPROL	R18_ABNORMAL_RESULTS_FUNCTION_STUDI	PGS002078	55	11079	891	241677	0.174757436018527	1.19095729822916	0.346129028722076	1.01147604191408	2.74965662958665	0	-0.0210996298966986	0.979121409944933	0.864639933365752	0.973201888841104	FALSE
N14_FEMGENPROL	D3_OTHERANAEMIA	PGS002078	291	10843	5716	236852	0.218909345324673	1.24471843202733	0.00425756668747902	1.01397983790759	2.75654983482804	0	-0.096840593413399	0.90770068806968	0.0808369875464173	0.436674072628535	FALSE
N14_FEMGENPROL	R18_SYMPTOMS_SIGNS_INVOLVI_URINARY_SYSTEM	PGS002078	455	10679	5800	236768	0.479314476307221	1.61496692454535	3.72775179107212e-14	1.01310122589859	2.75412896070002	0	-0.06664798124865	0.935524465534005	0.117796324766784	0.512945385305683	FALSE
N14_FEMGENPROL	ST19_FRACT_WRIST_HAND_LEVEL	PGS002078	31	11103	493	242075	0.438484998971631	1.55035664648764	0.0476661255510116	1.01189499137905	2.75080883810216	0	-0.166204190318579	0.846873293206027	0.329978669685426	0.753342517670872	FALSE
N14_FEMGENPROL	G6_NEURO	PGS002078	2004	9130	36941	205627	0.171773774481861	1.18740918056989	2.18213452723388e-07	1.01168568916685	2.75023314797573	0	-0.00400188417657768	0.996006112690835	0.863750704392993	0.972972534171191	FALSE
N14_FEMGENPROL	G6_NEUROOTH	PGS002078	68	11066	1095	241473	0.198173116389156	1.21917343445655	0.228346915123049	1.01132729521527	2.74924765765749	0	-0.00897080033374563	0.991069317243683	0.927838545029808	0.986389905521466	FALSE
N14_FEMGENPROL	K11_CARIES_1	PGS002078	52	11082	886	241682	0.346289810856047	1.41381229460152	0.0604130483232062	1.01166670034783	2.75018092479205	0	-0.0525005940239306	0.948853757413795	0.70190780293673	0.928686487427698	FALSE
N14_FEMGENPROL	O15_POSTPART_HEAMORRH_LB	PGS002078	54	11080	1450	241118	0.234016555547665	1.26366541270757	0.220421520301898	1.01128750199718	2.74913825842255	0	0.0268643554090235	1.02722845532918	0.838219878412282	0.966296199975836	FALSE
N14_FEMGENPROL	I9_PAROXTAC	PGS002078	71	11063	1327	241241	0.192957127635354	1.21283079548037	0.195530727435188	1.01254304546009	2.75259208875488	0	-0.167436930011398	0.845829962092667	0.133972012821815	0.543235128922435	FALSE
N14_FEMGENPROL	N14_CHRONKIDNEYDIS	PGS002078	151	10983	2418	240150	0.10598679545176	1.11180719549786	0.350080361297364	1.01029245884532	2.74640410774955	0	0.100253847198494	1.10545149822779	0.208971376541157	0.646311552703031	FALSE
N14_FEMGENPROL	ST19_INJURI_HIP_THIGH	PGS002078	27	11107	608	241960	-0.219277686050573	0.803098677887391	0.412714279820585	1.01133208146083	2.74926081626339	0	0.04528836575307	1.04632954201558	0.812743666299684	0.960452814019353	FALSE
N14_FEMGENPROL	T2D_WIDE	PGS002078	234	10900	4031	238537	0.155365656265927	1.16808500062514	0.0801319310113101	1.01262601349961	2.75282047539836	0	-0.0655830758508483	0.93652124122884	0.324372416823583	0.748945557671588	FALSE
N14_FEMGENPROL	K11_VENTHER	PGS002078	77	11057	1082	241486	0.1768007316482	1.19339326392326	0.285034711927505	1.01042047217738	2.74675570659474	0	0.0890693128821943	1.09315642352288	0.357481147325002	0.771846588200591	FALSE
N14_FEMGENPROL	N14_SALPHOOPH	PGS002078	31	11103	699	241869	-0.37710159181237	0.685846393978454	0.166894477107588	1.01014899877686	2.74601013668846	0	0.362818803534754	1.43737538830412	0.0100652355081139	0.140024469912005	FALSE
N14_FEMGENPROL	ST19_SEQUEL_INJURI_POISO_OTHER_CONSE_EXTER_CAUSES	PGS002078	41	11093	625	241943	0.191557756881156	1.21113478248764	0.405203498144052	1.0109780711393	2.74828772181075	0	0.137444880366333	1.14733846335334	0.378786684162056	0.786154055070645	FALSE
N14_FEMGENPROL	AB1_MEASLES	PGS002078	401	10733	8884	233684	0.18423381518264	1.2022969055049	0.00398633429480723	1.01569588529574	2.76128426606475	0	-0.127079717484994	0.880663465522231	0.0126757674457723	0.162159332606886	FALSE
N14_FEMGENPROL	K11_OTHPERITON	PGS002078	48	11086	944	241624	-0.082487801790004	0.920822670176597	0.694947646204883	1.0108008375882	2.74780067618006	0	0.124404192380643	1.13247351567101	0.32555822985831	0.749685098311942	FALSE
N14_FEMGENPROL	CD2_BENIGN_LIPO_SKIN_TRUNK_EXALLC	PGS002078	43	11091	891	241677	-0.127258448616604	0.880506077609949	0.561817751397269	1.01136638525791	2.74935512796617	0	0.0291995914593019	1.02963007933801	0.837802097674413	0.966247097309097	FALSE
N14_FEMGENPROL	COPD_COMORB	PGS002078	3477	7657	61333	181235	0.278153407561033	1.32068878531486	1.85171049113763e-24	1.03556147304626	2.81668728571471	0	-0.084125987482113	0.919315426562882	1.53403512502159e-05	0.000871830626454292	TRUE
N14_FEMGENPROL	N14_GLOMER_NEPHRITIS	PGS002078	29	11105	583	241985	0.0195566424490557	1.01974912631276	0.937210771468216	1.01149618663816	2.74971202121869	0	-0.020404600487937	0.979802164664464	0.901848272876682	0.980330329286669	FALSE
N14_FEMGENPROL	J10_BRONCHITIS	PGS002078	127	11007	1731	240837	0.412580289607086	1.51071083181757	0.000744000536879111	1.0111668566785	2.74880660776772	0	0.0485383811266547	1.04973566108451	0.59051628413402	0.891427047338031	FALSE
N14_FEMGENPROL	ST19_INJURI_SHOUL_UPPER_ARM	PGS002078	33	11101	690	241878	-0.0262373141880582	0.974103893502205	0.910074706729975	1.01156475525552	2.74990057163436	0	-0.0496722603958746	0.951541231148635	0.776912996814793	0.950799692016524	FALSE
N14_FEMGENPROL	CD2_INSITU	PGS002078	289	10845	6117	236451	-0.0522910868178925	0.949052569939051	0.532117107363755	1.00857551460334	2.74169273077377	0	0.109415610588798	1.11562591994802	0.0499659336371946	0.34852745760221	FALSE
N14_FEMGENPROL	VWXY20_EXTER_CAUSES_MORBIDI_MORTA	PGS002078	883	10251	16439	226129	0.0502388546471216	1.05152222735348	0.303899967954564	1.00564051704035	2.73365766650548	0	0.0719342141958371	1.07458464932319	0.0305789370392566	0.271631719553734	FALSE
N14_FEMGENPROL	Z21_PERSONS_ENCOUNTERI_HEALTH_SERVI_EXAM_INVES	PGS002078	684	10450	11951	230617	0.15710511869845	1.17011860878146	0.0036245859855395	1.00995387704029	2.74547438269229	0	0.0243993424125573	1.02469944214222	0.522675433779179	0.862115287195342	FALSE
N14_FEMGENPROL	CD2_BENIGN_SIGMOID_COLON_EXALLC	PGS002078	40	11094	669	241899	0.126255359793423	1.13457185532884	0.542767713576896	1.0119033660561	2.75083187533428	0	-0.107906681589504	0.89771136551949	0.433625989365177	0.81808835178443	FALSE
N14_FEMGENPROL	G6_SLEEPAPNO_INCLAVO	PGS002078	33	11101	480	242088	0.260949068104039	1.29816154592111	0.289847544714253	1.01124640459087	2.74902527829217	0	0.0327406592892366	1.03328253226391	0.835515220415483	0.966134929141315	FALSE
N14_FEMGENPROL	I9_AF	PGS002078	99	11035	2069	240499	0.000256259181431404	1.00025629201862	0.998388057333552	1.0123510136335	2.75206355421758	0	-0.115499180458578	0.89092130238369	0.24688209716677	0.68692383759962	FALSE
N14_FEMGENPROL	AB1_VIRAL_OTHER_INTEST_INFECTIONS	PGS002078	36	11098	835	241733	-0.334542547016938	0.715665394752454	0.190102335965229	1.01071006515298	2.74755126294127	0	0.261629735749568	1.29904546327693	0.122898108714649	0.523302478458312	FALSE
N14_FEMGENPROL	CD2_INSITU_CERVIX_UTERI_EXALLC	PGS002078	139	10995	3410	239158	-0.253510581978785	0.776071532509193	0.0541453592225713	1.00823543006302	2.74076048199241	0	0.295929706585231	1.34437565275522	0.000591066192020695	0.0181835298901474	TRUE
N14_FEMGENPROL	KNEE_ARTHROSIS	PGS002078	405	10729	5580	236988	0.406730801751844	1.50189974245788	2.55563911733803e-10	1.01669392914779	2.7640415245538	0	-0.150360559717632	0.860397695740833	0.00169620324899746	0.0403765376133293	TRUE
N14_FEMGENPROL	K11_FISSANAL	PGS002078	102	11032	1599	240969	0.344448031606809	1.41121076091578	0.0120339306114734	1.01113802546139	2.74872735747006	0	0.0675171667344922	1.06984862524756	0.510515816676514	0.856338655467755	FALSE
N14_FEMGENPROL	E4_OVARDYS	PGS002078	73	11061	1840	240728	0.101972433239137	1.10735294517335	0.510063279819894	1.01167954971607	2.75021626310652	0	-0.0370337415031302	0.963643620016277	0.740683964668611	0.941071041580267	FALSE
N14_FEMGENPROL	Z21_PERSONAL_HISTORY_CERTA_OTH_DISEA	PGS002078	371	10763	6246	236322	0.14749360818879	1.15892587717066	0.0434681161119573	1.01103572698999	2.74844618124529	0	0.00136377271201294	1.0013647030729	0.977976557944198	0.995889739127552	FALSE
N14_FEMGENPROL	O15_POSTPART_HAEMORRH_ANATOMY	PGS002078	41	11093	1080	241488	0.369756859264538	1.44738265419406	0.0717019116859746	1.01173981691412	2.75038201592941	0	-0.0879815942660358	0.915777732129515	0.556291846946836	0.876688867479957	FALSE
N14_FEMGENPROL	D3_ANAEMIA_IRONDEF_NAS	PGS002078	395	10739	7491	235077	0.303206576689959	1.35419418050125	3.45650289105983e-06	1.0150446331056	2.7594865590827	0	-0.100919773325041	0.904005555336557	0.0424060927166739	0.321338614160056	FALSE
N14_FEMGENPROL	N14_RENALTUB	PGS002078	261	10873	4419	238149	0.205351735317144	1.22795690482342	0.0122054610811684	1.01240770203545	2.75221956872459	0	-0.0421006642052087	0.958773261566211	0.465807910809717	0.834988710142933	FALSE
N14_FEMGENPROL	J10_PNEUMOPROBBAC	PGS002078	275	10859	5172	237396	0.133255505000583	1.1425418862052	0.100673736319625	1.01189553305523	2.75081032815019	0	-0.0188605691469363	0.981316178456271	0.746755525747513	0.942812580191883	FALSE
N14_FEMGENPROL	K11_OESULC	PGS002078	73	11061	956	241612	0.456205842146875	1.57807514571239	0.00203930510982847	1.01258290284135	2.75270180205366	0	-0.196173742322903	0.821869428769153	0.0917803108665834	0.461512399987511	FALSE
N14_FEMGENPROL	CD2_INSITU_CERVIX_UTERI_NOS	PGS002078	126	11008	3054	239514	-0.27741580010465	0.757739363492116	0.047435248217395	1.00827231912274	2.74086158793434	0	0.316762394206363	1.37267637731409	0.000403043685856286	0.0132866554307231	TRUE
N14_FEMGENPROL	K11_GIDISEASES	PGS002078	4709	6425	76516	166052	0.385067768588868	1.46971391850463	1.70228010159762e-50	1.02520276181558	2.78766063439754	0	-0.0433882747833782	0.957539529426284	0.0167768870470425	0.191472546686358	FALSE
N14_FEMGENPROL	AB1_SCABIES	PGS002078	43	11091	935	241633	0.318578826207324	1.37517201650607	0.0690131770501843	1.01281200518781	2.75333252474286	0	-0.361880403520673	0.696365645741355	0.0164210407829659	0.189548600797658	FALSE
N14_FEMGENPROL	C3_CORPUS_UTERI	PGS002078	23	11111	815	241753	-0.454047758342132	0.635052403471727	0.0702136021803637	1.01213844824527	2.75147862293002	0	-0.255973466421781	0.774162509821243	0.190267862751018	0.624165231062863	FALSE
N14_FEMGENPROL	K11_LICHEN_PLANUS_WIDE	PGS002078	46	11088	625	241943	0.632777366992574	1.88283264134672	0.000169264687858883	1.01281999731547	2.75335452981583	0	-0.351837989681057	0.703394069843324	0.0188528205240097	0.205102663655627	FALSE
N14_FEMGENPROL	L12_DISORDSKINAPPENDIX	PGS002078	667	10467	12731	229837	0.175695255899317	1.19207472555149	0.001045553271743	1.01237451087834	2.75212822088845	0	-0.0145547668567003	0.985550641743554	0.711078482896845	0.931363601581308	FALSE
N14_FEMGENPROL	N14_URETHRALSTRICT	PGS002078	45	11089	679	241889	0.196225456381151	1.21680121000867	0.342261127265308	1.01146843587505	2.74963571567054	0	-0.0333821604126228	0.967168875297721	0.783899900281077	0.952967551366173	FALSE
N14_FEMGENPROL	CD2_BENIGN_LIPO_SKIN_TRUNK	PGS002078	43	11091	891	241677	-0.127258448616604	0.880506077609949	0.561817751397269	1.01136638525791	2.74935512796617	0	0.0291995914593019	1.02963007933801	0.837802097674413	0.966247097309097	FALSE
N14_FEMGENPROL	Z21_TOBAC_USE	PGS002078	179	10955	3511	239057	0.11802213786422	1.12526902214443	0.256005877903385	1.01125776110252	2.74905649780702	0	0.00743239211616184	1.0074600808979	0.918509751360566	0.984421852238666	FALSE
N14_FEMGENPROL	H7_EYELIDNAS	PGS002078	74	11060	1014	241554	0.526373784579726	1.69278277059642	0.000264116315881257	1.01293237567498	2.7536639646676	0	-0.252403227463487	0.776931394823253	0.025346601878778	0.244507618493842	FALSE
N14_FEMGENPROL	COPD_HOSPITAL_ASTHMA_INF	PGS002078	45	11089	603	241965	0.300300343811339	1.35026429020409	0.157710765432429	1.01142583910203	2.74951859255661	0	-0.0186446585118493	0.981528077930435	0.901252392889953	0.980241907267403	FALSE
N14_FEMGENPROL	Z21_PERSONS_ENCOUNTERI_HEALTH_SERVI_SPECIFIC_PROCED_HEALTH_CARE	PGS002078	838	10296	15241	227327	0.109385694875506	1.11559254570207	0.0267906773795418	1.00885550312311	2.7424604807387	0	0.0277038516201876	1.02809117179836	0.40854976945557	0.803643160207902	FALSE
N14_FEMGENPROL	PULM_PSYCH_COMORB	PGS002078	1269	9865	25041	217527	0.192762098737455	1.21259428149127	9.88379075897949e-07	1.0196950823562	2.77234929685654	0	-0.0769585511502179	0.925928231471306	0.00703729114484905	0.110439634211884	FALSE
N14_FEMGENPROL	K11_ACUTPANC	PGS002078	64	11070	830	241738	0.229224439388739	1.25762426775895	0.213263882614404	1.01061273831161	2.74728386546804	0	0.115769973883165	1.12273758346127	0.320847369758218	0.746285487303934	FALSE
N14_FEMGENPROL	M13_CHRONDROPATHIES	PGS002078	64	11070	1051	241517	0.418795171958207	1.52012895786216	0.00775975058239413	1.01249511398361	2.75246015611382	0	-0.193608959287432	0.823980051024518	0.109581882028686	0.497613513070397	FALSE
N14_FEMGENPROL	L12_CORNSANDCALLOS	PGS002078	81	11053	909	241659	0.749617953388621	2.11619137840862	6.25597563361051e-08	1.01272143258543	2.75308315954387	0	-0.194141705173028	0.823541195952018	0.0774094635824427	0.428575262338556	FALSE
N14_FEMGENPROL	M13_DORSALGIANAS	PGS002078	95	11039	1203	241365	0.455978492195359	1.57771641118521	0.0012454491987938	1.01063739338135	2.74735160077834	0	0.104331046284832	1.10996784483201	0.268316451393318	0.70605270260824	FALSE
N14_FEMGENPROL	WEIGHTLOSS	PGS002078	60	11074	1251	241317	-0.113800682432709	0.892435816292334	0.533973582740357	1.01073688830105	2.74762496190404	0	0.136370467247871	1.14610640984275	0.272964837169753	0.710058999871275	FALSE
N14_FEMGENPROL	I9_HEARTFAIL_NS	PGS002078	27	11107	566	242002	-0.0209936367323302	0.979225195621663	0.93425373604706	1.01152247420776	2.74978430541489	0	-0.0322640973454705	0.968250835834238	0.855732490569434	0.971116957903972	FALSE
N14_FEMGENPROL	M13_ARTHROSIS_INCLAVO	PGS002078	847	10287	12326	230242	0.283115369753441	1.32725827844481	2.06951327679793e-09	1.01554629863093	2.76087124565272	0	-0.059127251026907	0.942586816384871	0.0740250759032842	0.419974667583273	FALSE
N14_FEMGENPROL	G6_SLEEPDISOTH	PGS002078	228	10906	3650	238918	0.335957029179664	1.39927889535702	0.000114990252770932	1.01321992829782	2.75445590181941	0	-0.0948985890030056	0.909465159560396	0.148079669538519	0.565023939394392	FALSE
N14_FEMGENPROL	H7_CATARACTOTHER	PGS002078	338	10796	5393	237175	0.119947133144474	1.12743724594181	0.107365164103539	1.01163202704793	2.75008556859723	0	-0.00827107900868563	0.991763032254861	0.875067866954253	0.974863133965425	FALSE
N14_FEMGENPROL	R18_SYMPTOMS_SIGNS_INVOLVI_NERVOUS_MUSCULOS_SYSTEMS	PGS002078	43	11091	696	241872	0.304072547467519	1.35536738099407	0.142994105517675	1.01136371703768	2.74934779209096	0	0.0262355602417274	1.02658274207272	0.860146510309179	0.971974794764294	FALSE
N14_FEMGENPROL	AB1_DERMATOPHYTOSIS	PGS002078	462	10672	7886	234682	0.392172671786854	1.48019327695519	1.94392125350114e-11	1.01961477775436	2.77212667338905	0	-0.208139068364397	0.812094092261474	8.634356078196e-06	0.000533256343508962	TRUE
N14_FEMGENPROL	R18_FLATU_RELATED_CONDI	PGS002078	36	11098	497	242071	-0.116304873379636	0.890203782486305	0.693893639288716	1.01043847250454	2.74680514954109	0	0.371266116743749	1.44956877658599	0.0422508507590378	0.320841261461466	FALSE
N14_FEMGENPROL	M13_TRIGGERFINGER	PGS002078	47	11087	806	241762	0.18744444853918	1.2061632434297	0.321331639174143	1.01188012339265	2.75076793941782	0	-0.123586757959584	0.88374496600799	0.411335214186372	0.804998631766766	FALSE
N14_FEMGENPROL	CD2_BENIGN_OVARY_EXALLC	PGS002078	35	11099	863	241705	-0.0948423359696876	0.909516321173302	0.673560371475914	1.01142036660821	2.74950354587428	0	-0.00666767112444594	0.99335450847187	0.97049308037723	0.994360562995007	FALSE
N14_FEMGENPROL	F5_BEHAVE	PGS002078	64	11070	1444	241124	0.277879560269874	1.32032716778479	0.0636876289267899	1.01308059827341	2.75407215014607	0	-0.299303456135211	0.741334412822622	0.015206848087502	0.181086387027248	FALSE
N14_FEMGENPROL	O15_PREEC_OR_FETGRO	PGS002078	19	11115	657	241911	0.0267606362398789	1.02712191757237	0.931365643301968	1.01138064538718	2.74939433440524	0	0.0508455913910498	1.05216041811319	0.834065996315576	0.965728718102015	FALSE
N14_FEMGENPROL	CD2_BENIGN_BREAST	PGS002078	57	11077	1112	241456	-0.321067865630007	0.72537402135471	0.152247716211406	1.00984707174156	2.74518116713943	0	0.373761517655869	1.45319054884076	0.00705575335997552	0.110547847178808	FALSE
N14_FEMGENPROL	Z21_PRESENCE_CARDIAC_VASCULAR_IMPLANTNTS_GRAFTS	PGS002078	46	11088	1059	241509	-0.214436291307635	0.806996222768314	0.283740748994565	1.01173892535451	2.75037956380098	0	-0.0484190445841167	0.95273446519877	0.727672337296996	0.936784098913622	FALSE
N14_FEMGENPROL	JOINTPAIN	PGS002078	165	10969	2221	240347	0.369297220878015	1.4467175344352	0.000538045681693265	1.01110823525462	2.74864547353341	0	-0.010360086018821	0.989693394824287	0.880627699004205	0.97603536897387	FALSE
N14_FEMGENPROL	M13_OTHERBONE	PGS002078	103	11031	1632	240936	0.263080817540507	1.30093185281605	0.0532432994163965	1.0114852631794	2.74968198501685	0	-0.0242849517799427	0.976007555039404	0.792017965305105	0.955288385813216	FALSE
N14_FEMGENPROL	M13_ARTHROSIS_KNEE	PGS002078	405	10729	5580	236988	0.406730801751844	1.50189974245788	2.55563911733803e-10	1.01669392914779	2.7640415245538	0	-0.150360559717632	0.860397695740833	0.00169620324899746	0.0403765376133293	TRUE
N14_FEMGENPROL	D3_ANAEMIA_B12_DEF	PGS002078	84	11050	1223	241345	0.485556514587152	1.62507913748579	0.000432960714782777	1.01250775548591	2.75249495156514	0	-0.15164529545085	0.8592930218353	0.142555955459026	0.557013403505205	FALSE
N14_FEMGENPROL	O15_OBSTET_NAS	PGS002078	76	11058	2061	240507	0.199392039390587	1.22066041907431	0.215840429314671	1.01105749045182	2.74850599759976	0	0.0543965142142159	1.05590319978719	0.617849217508432	0.901861018623392	FALSE
N14_FEMGENPROL	HYPOT_THYRO_INCL	PGS002078	279	10855	4398	238170	0.133476760393479	1.14279470772717	0.113847282875555	1.00964946778977	2.7446387620849	0	0.0580141980878164	1.05973004174367	0.294512571504786	0.727795696948022	FALSE
N14_FEMGENPROL	K11_ILEUS	PGS002078	38	11096	871	241697	0.0147170725203813	1.01482590185985	0.943665611414299	1.0117883775109	2.7505155793644	0	-0.116031232844504	0.890447411657609	0.473853092687607	0.839206984422076	FALSE
N14_FEMGENPROL	THYROTOXICOSIS	PGS002078	39	11095	685	241883	0.158200150042268	1.17140062713109	0.47900275455084	1.01134408295276	2.74929381169288	0	0.0450694109491509	1.04610046821519	0.790508993361541	0.954727044845165	FALSE
N14_FEMGENPROL	N14_URINOTH	PGS002078	1297	9837	16481	226087	0.527545347448602	1.69476713421192	1.49829343641838e-40	1.01517037081797	2.75983355242458	0	-0.0616156080999885	0.940244239605829	0.0235961128641242	0.234464650161209	FALSE
N14_FEMGENPROL	N14_INFCERVIX	PGS002078	75	11059	1344	241224	0.348537540502353	1.41699373658167	0.0158194575734263	1.01254927553351	2.75260923765912	0	-0.175159474347303	0.839323159582728	0.122302709488014	0.52220978618058	FALSE
N14_FEMGENPROL	C3_FEMALE_GENITAL	PGS002078	50	11084	1962	240606	-0.593561532829019	0.552356541428555	0.00147236156288428	1.01183439562215	2.75064215580872	0	-0.0576323046722302	0.943996986912008	0.666941648523773	0.917632849295725	FALSE
N14_FEMGENPROL	DM_IBD	PGS002078	246	10888	4593	237975	0.106844818020044	1.11276156053799	0.214634306585466	1.01293621744397	2.75367454362877	0	-0.0766631390020633	0.926201802325289	0.235316181708794	0.675864422323963	FALSE
N14_FEMGENPROL	I9_ISCHHEART	PGS002078	456	10678	6868	235700	0.222698115556632	1.24944332929275	0.000428071631935314	1.01311252354197	2.75416007604262	0	-0.0441524665791811	0.956808065098855	0.319530926376979	0.745284067526041	FALSE
N14_FEMGENPROL	H8_NONSUPPNAS	PGS002078	130	11004	2086	240482	0.372261847645664	1.45101287585911	0.00109381569941492	1.01275357032135	2.75317163882517	0	-0.123465136834423	0.88385245460142	0.136841097988283	0.547866491812923	FALSE
N14_FEMGENPROL	J10_RESPIRATORY	PGS002078	4506	6628	86084	156484	0.287630071039612	1.33326399991984	3.95288453164629e-29	1.04406269785143	2.84073464872917	0	-0.0833429422686725	0.920035574024508	6.16020779161719e-06	0.000401425570125338	TRUE
N14_FEMGENPROL	O15_COMPLIC_PUERP	PGS002078	21	11113	688	241880	0.33211242074251	1.39390954405037	0.193379681909163	1.01200998151594	2.75112517217433	0	-0.367401011971255	0.69253187578105	0.110326636462875	0.49883523321736	FALSE
N14_FEMGENPROL	C3_CORPUS_UTERI_EXALLC	PGS002078	23	11111	815	241753	-0.454047758342132	0.635052403471727	0.0702136021803637	1.01213844824527	2.75147862293002	0	-0.255973466421781	0.774162509821243	0.190267862751018	0.624165231062863	FALSE
N14_FEMGENPROL	CD2_BENIGN_OTHERDIGESTIVE	PGS002078	61	11073	595	241973	0.607586913759463	1.83599563319149	0.000532103663762995	1.01150396773949	2.74973341708979	0	-0.0545219570035791	0.946937716714724	0.652986101052469	0.91385431024185	FALSE
N14_FEMGENPROL	ACUTE_RESPIRATORY_INFECTIONS	PGS002078	2437	8697	42422	200146	0.37847176673479	1.46005158419249	7.53982746815957e-37	1.03532439527019	2.81601959090805	0	-0.111758563446872	0.894260138523968	4.72307357006435e-07	4.11923849128167e-05	TRUE
N14_FEMGENPROL	I9_OTH	PGS002078	73	11061	1106	241462	0.240384762843286	1.27173837387049	0.144489702106388	1.01125821927943	2.74905775736152	0	0.0308525972632452	1.03133347130561	0.796059842821525	0.956586316857516	FALSE
N14_FEMGENPROL	L12_SEBORRKERAT	PGS002078	363	10771	6619	235949	0.122520489096859	1.1303422795292	0.0808455926282151	1.01281445365074	2.75333926618374	0	-0.0436697180822803	0.957270074262246	0.411121681080388	0.804891052845989	FALSE
N14_FEMGENPROL	M13_DORSOPATHYOTH	PGS002078	1586	9548	23988	218580	0.48964379498881	1.63173488428147	8.5574459435018e-45	1.0309951285069	2.80385464254184	0	-0.145829387109373	0.864305152206335	1.18465000349491e-08	1.44537382554068e-06	TRUE
N14_FEMGENPROL	Z21_PERSONAL_HISTORY_RISK__NOT_ELSEW_CLASSIFIED	PGS002078	66	11068	995	241573	0.390173294170509	1.47723676822297	0.0207656445918398	1.01150785435065	2.74974410425514	0	-0.0411801486045607	0.959656233643404	0.717120204965589	0.933418168159151	FALSE
N14_FEMGENPROL	CD2_BENIGN_MELANOCYTIC_TRUNK_EXALLC	PGS002078	20	11114	542	242026	-0.248704753242507	0.779810175825639	0.448416763680382	1.01128670605465	2.74913607026737	0	0.0996361199695665	1.10476884160658	0.672008322475603	0.919178638585082	FALSE
N14_FEMGENPROL	DM_COMORB	PGS002078	621	10513	9962	232606	0.16623356248575	1.18084887151501	0.00272403312517983	1.01234827547145	2.7520560186319	0	-0.0202934842055265	0.979911042687448	0.598918452257589	0.894810918361269	FALSE
N14_FEMGENPROL	ST19_INJURI_KNEE_LOWER_LEG	PGS002078	114	11020	2466	240102	-0.166482993084865	0.846637215500276	0.217769651928081	1.01044189586291	2.74681455285559	0	0.100572244091648	1.10580352658976	0.262319254772791	0.700384771590731	FALSE
N14_FEMGENPROL	L12_ROSACEA	PGS002078	105	11029	1951	240617	0.216896223710291	1.2422151829658	0.0921584265622606	1.01162225957355	2.75005870733807	0	-0.00573281522591238	0.99428358600259	0.953552309896612	0.99112613147168	FALSE
N14_FEMGENPROL	IBD_COMORB	PGS002078	5211	5923	93225	149343	0.319989700218892	1.37711358029447	2.52544019696771e-36	1.04244337960914	2.83613831775667	0	-0.071234514812524	0.931243476128481	7.39253086830979e-05	0.00334187851882031	TRUE
N14_FEMGENPROL	M13_CERVICALGIA	PGS002078	45	11089	518	242050	0.464033400228582	1.59047609181792	0.0246274192820017	1.01091388123619	2.74811131514998	0	0.0451062970740064	1.04613905551933	0.705068660100833	0.929631314587464	FALSE
N14_FEMGENPROL	AB1_WHOOPCOUGH	PGS002078	101	11033	1824	240744	0.251840038444916	1.28639024784159	0.0452063918057492	1.01261664671819	2.75279469045142	0	-0.12615084484395	0.88148186975913	0.172886188377957	0.601449060354025	FALSE
N14_FEMGENPROL	E4_OBESITY_HYPER	PGS002078	365	10769	6081	236487	0.311282662059164	1.36517504984474	5.51041404084611e-06	1.01571217136825	2.76132923690671	0	-0.138613260531458	0.870564645070757	0.00641950631048014	0.103945516604195	FALSE
N14_FEMGENPROL	H7_EYELIDDIS	PGS002078	308	10826	4802	237766	0.347842702302196	1.41600949718727	2.84607083790239e-06	1.01420990754919	2.75718410622109	0	-0.105130732346029	0.900206828742605	0.0604810735852214	0.382388052969351	FALSE
N14_FEMGENPROL	N14_OBSTRUREFLUROPATH	PGS002078	30	11104	475	242093	0.540414347658679	1.71671803293628	0.0103568423629255	1.01294958501843	2.7537113538243	0	-0.379849239029899	0.683964516593912	0.0110916303910463	0.148937701239705	FALSE
N14_FEMGENPROL	E4_DM2	PGS002078	237	10897	4069	238499	0.168474593231484	1.18349815759915	0.0548857008672413	1.01281928799633	2.75335257680945	0	-0.0749632007546258	0.927777627216926	0.257675820006833	0.696381093030697	FALSE
N14_FEMGENPROL	APPENDACUT_NOCOMPLIC	PGS002078	43	11091	871	241697	-0.205751958091313	0.814034966030039	0.40920201729366	1.01050439820447	2.74698624056235	0	0.350663649751352	1.42000962498884	0.0447982005043126	0.329664165507771	FALSE
N14_FEMGENPROL	M13_LIMBPAIN	PGS002078	137	10997	2112	240456	0.366973889046345	1.44336023111104	0.00110015350884788	1.01284446661461	2.75342190329574	0	-0.132705970494396	0.875722542524132	0.106400242526596	0.491752206926869	FALSE
N14_FEMGENPROL	H7_VISUDISTURB	PGS002078	151	10983	2338	240230	0.374112273769379	1.45370035371322	0.00043382283327184	1.0127101099755	2.75305198763364	0	-0.101522104893026	0.903461208208131	0.218048072952889	0.656932315516267	FALSE
N14_FEMGENPROL	F5_ALLANXIOUS	PGS002078	117	11017	1991	240577	0.292496745201597	1.33976837588083	0.0168906505308193	1.01231936494926	2.75197645640542	0	-0.0943657284145278	0.90994990684041	0.266552447224794	0.70410746120209	FALSE
N14_FEMGENPROL	E4_DM1	PGS002078	27	11107	971	241597	-0.315775498307231	0.729223143622357	0.192989145589755	1.01181957569905	2.75060139180554	0	-0.17573827948918	0.838837495588232	0.361770985259637	0.774886128138313	FALSE
N14_FEMGENPROL	I9_PULMEMB	PGS002078	115	11019	1973	240595	0.19368173397152	1.21370993883743	0.1150861028169	1.01255397130599	2.75262216331616	0	-0.102602781076696	0.902485386566123	0.216189450469858	0.654698531223339	FALSE
N14_FEMGENPROL	C3_LYMPHNODES_SECONDARY_NAS	PGS002078	44	11090	1332	241236	-0.466227013686502	0.62736484747362	0.0372722982523125	1.01076742213415	2.74770885870689	0	0.183595925226319	1.20153021694183	0.249222075360315	0.689435378993427	FALSE
N14_FEMGENPROL	AB1_SCARLET_FEVER	PGS002078	58	11076	1070	241498	0.132347808778433	1.1415052757863	0.457687761717929	1.0111078921465	2.748644530451	0	0.0779404112351796	1.08105823782563	0.537808978607865	0.868393255315915	FALSE
N14_FEMGENPROL	T2D_INCLAVO	PGS002078	232	10902	3861	238707	0.196762757223698	1.21745517399599	0.0262670078482215	1.01294272983752	2.75369247669948	0	-0.0841987315965489	0.919248554208604	0.208647560281623	0.645884406963178	FALSE
N14_FEMGENPROL	K11_SALIVARY	PGS002078	48	11086	950	241618	0.0506798367439933	1.05198603208749	0.794867887217049	1.01143217516997	2.74953601374842	0	0.00637688528494994	1.00639726090589	0.966764795684068	0.994038883885505	FALSE
N14_FEMGENPROL	COPD_CVDMETABOCOMORB	PGS002078	927	10207	15774	226794	0.147102830947009	1.15847308378939	0.0013345464594001	1.01485951294072	2.75897576975608	0	-0.0438682176477752	0.957080075426411	0.178811091742365	0.609434962548242	FALSE
N14_FEMGENPROL	H8_EXTERNAL	PGS002078	642	10492	10886	231682	0.303518866288033	1.35461714729823	7.36609384323377e-09	1.01663143870458	2.76386880377066	0	-0.0923551694877271	0.911781255148482	0.0199458095295811	0.21255776582906	FALSE
N14_FEMGENPROL	CD2_BENIGN_HEMANGIOMA	PGS002078	25	11109	487	242081	-0.18984574684726	0.827086704835813	0.539148619309432	1.01088358385502	2.74802805583525	0	0.299678178611154	1.34942446403407	0.148289609724747	0.565248726610171	FALSE
N14_FEMGENPROL	J10_PNEUMOTHORAX	PGS002078	27	11107	475	242093	0.344988746380382	1.41197402975961	0.148788095619742	1.01187913296459	2.75076521498141	0	-0.172998100234442	0.841139212810411	0.314235100347727	0.741623624040497	FALSE
N14_FEMGENPROL	T1D_ICD9_10	PGS002078	27	11107	971	241597	-0.315775498307231	0.729223143622357	0.192989145589755	1.01181957569905	2.75060139180554	0	-0.17573827948918	0.838837495588232	0.361770985259637	0.774886128138313	FALSE
N14_FEMGENPROL	H8_INNER	PGS002078	228	10906	3810	238758	0.225373333792796	1.25279033786536	0.0102902907197516	1.01286404998081	2.75347582509316	0	-0.0738741324048048	0.928788590870737	0.230044074845443	0.670852696701438	FALSE
N14_FEMGENPROL	H7_KERATITIS	PGS002078	59	11075	974	241594	0.428626490997266	1.53514753587541	0.00613296564314031	1.01266756163175	2.75293485232329	0	-0.264944276201174	0.767248702797034	0.0488141208961607	0.344720318395626	FALSE
N14_FEMGENPROL	L12_PRURITUS	PGS002078	242	10892	3716	238852	0.545430037065767	1.72535018739519	8.89112124114557e-13	1.01822402189776	2.76827400166668	0	-0.303031727108156	0.738575663128804	9.45824784235285e-07	7.64984152710694e-05	TRUE
N14_FEMGENPROL	PULM_INFECTIONS	PGS002078	2597	8537	46028	196540	0.358070989150918	1.43056717162418	1.55313307811384e-34	1.03650304636693	2.81934065228916	0	-0.109733028891654	0.896073329056014	4.08056285986688e-07	3.6110462443859e-05	TRUE
N14_FEMGENPROL	AB1_SEXUAL_TRANSMISSION	PGS002078	27	11107	556	242012	0.366856572042647	1.44319091034577	0.116331888654563	1.0119351094786	2.75091919753867	0	-0.195003173524973	0.822832046773826	0.274794311180464	0.711252763725233	FALSE
N14_FEMGENPROL	M13_SOFTTISSUEOTH	PGS002078	255	10879	3813	238755	0.387725130838604	1.47362467463609	3.10327122197719e-06	1.0138714175573	2.75625098493036	0	-0.125369197990581	0.882171146639388	0.0371604888227342	0.300384983232432	FALSE
N14_FEMGENPROL	CD2_INSITU_BREAST_EXALLC	PGS002078	50	11084	1127	241441	-0.2496889178868	0.779043091751759	0.208034618294205	1.01108506639174	2.74858179128105	0	0.0804354982402627	1.08375894002896	0.541338639720345	0.869819889310072	FALSE
N14_FEMGENPROL	I9_RHEUFEVWITHOUTHEART	PGS002078	59	11075	854	241714	0.272878433733988	1.31374052858631	0.115646931954344	1.01164452246106	2.75011993226724	0	-0.0516656318918354	0.949646345214485	0.660393912996384	0.916163582869154	FALSE
N14_FEMGENPROL	D3_SARCOIDOSIS	PGS002078	34	11100	669	241899	0.308239734693497	1.3610272352764	0.11879150464144	1.01221741086878	2.7516958954787	0	-0.322338525123597	0.724452903305704	0.0798466896128561	0.434600025547873	FALSE
N14_FEMGENPROL	I9_ANGINA	PGS002078	370	10764	5467	237101	0.209751606979803	1.23337166099274	0.0029839736079682	1.01214451805147	2.7514953239227	0	-0.0278887582915177	0.972496542961217	0.564694867274726	0.880364883073537	FALSE
N14_FEMGENPROL	M13_ARTHROPATHIES	PGS002078	1541	9593	24047	218521	0.244870270236185	1.27745557844428	3.3286162251551e-11	1.01423629248619	2.75725685530975	0	-0.0287756419988635	0.971634433973531	0.258611042254177	0.697094710346733	FALSE
N14_FEMGENPROL	J10_TONSILLITIS	PGS002078	513	10621	9980	232588	0.317085807142873	1.37312039040807	4.27788575959905e-08	1.0163159252234	2.76299690345822	0	-0.108212287939599	0.897437061142349	0.0177230162751674	0.197226595242228	FALSE
N14_FEMGENPROL	O15_HYPTENSPREG	PGS002078	139	10995	3420	239148	0.190313790523875	1.2096291082623	0.0752899553588101	1.01318589839726	2.75436216955384	0	-0.14277674386495	0.8669475986615	0.0830116916928889	0.44229709160855	FALSE
N14_FEMGENPROL	R18_HAEMORRHAGE_RESPI_PASSA	PGS002078	43	11091	912	241656	0.0584375159564715	1.06017873937045	0.760760383195846	1.01190896042085	2.7508472645342	0	-0.132947936921976	0.875510672702691	0.375998601541884	0.784238737320013	FALSE
N14_FEMGENPROL	ST19_COMPLICATIO_PROCED_NOT_ELSEW_CLASSIFIED	PGS002078	186	10948	3715	238853	0.00238587247126295	1.00238872092989	0.981304294632331	1.01126083347162	2.74906494393625	0	0.00800928795308551	1.00804144810247	0.902430688154446	0.980433411873922	FALSE
N14_FEMGENPROL	O15_MULTIP_GEST	PGS002078	18	11116	546	242022	0.341303626589883	1.40678031193265	0.160051085847376	1.01242599409385	2.75226991294613	0	-0.642192821922942	0.526137432464045	0.00781357565009417	0.118493377498068	FALSE
N14_FEMGENPROL	AB1_SEPSIS_CONDITION	PGS002078	154	10980	2755	239813	0.0985399715077983	1.10355851441058	0.380213418664001	1.01062419660486	2.74731534483254	0	0.0683933596735482	1.07078642984775	0.390889590011934	0.793232806626242	FALSE
N14_FEMGENPROL	R18_UNSPE_URINARY_INCONTINENCE	PGS002078	81	11053	695	241873	0.825196350546764	2.28232885785539	7.87049202441447e-08	1.0112995103846	2.74917127133806	0	-0.0424547236970197	0.958433858880375	0.681649754826587	0.922551889090767	FALSE
N14_FEMGENPROL	CD2_INSITU_BREAST_NOS	PGS002078	43	11091	795	241773	0.0710627566703191	1.07364860236555	0.731421011930754	1.01145600368707	2.74960153189494	0	-0.00406509302988176	0.995943158276227	0.979104610912953	0.996072975888796	FALSE
N14_FEMGENPROL	H8_EXTOTITIS	PGS002078	357	10777	5719	236849	0.399247335450958	1.49070227653425	6.82665805203184e-09	1.01486968127586	2.75900382408897	0	-0.11039945484592	0.895476361472045	0.036595977002137	0.297973211243129	FALSE
N14_FEMGENPROL	K11_DIVERTIC	PGS002078	615	10519	7015	235553	0.428999872555469	1.53572083867811	6.33755241983763e-14	1.01210796052156	2.75139473788869	0	-0.0429356827685851	0.957973002256922	0.274346286625396	0.710798963549754	FALSE
N14_FEMGENPROL	G6_PLANTAR	PGS002078	28	11106	495	242073	-0.0630393799692913	0.938906498852012	0.813620911093052	1.01109111571673	2.74859841839585	0	0.11696062082995	1.12407516367194	0.476979703755853	0.840942838601828	FALSE
N14_FEMGENPROL	N14_TUBULOINTNEPHRNAS	PGS002078	43	11091	592	241976	0.577440818487557	1.78147347798043	0.00224853724832664	1.0122568878205	2.75180452618892	0	-0.207405092128096	0.81269036882648	0.11366058229228	0.50546778799621	FALSE
N14_FEMGENPROL	R18_PAIN_THROAT_CHEST	PGS002078	606	10528	9235	233333	0.252172515483855	1.28681801416941	1.03181997101182e-05	1.01083400635585	2.74789181885375	0	0.000630256585333684	1.00063045523875	0.987284845054221	0.997485931260455	FALSE
N14_FEMGENPROL	C3_COLORECTAL_EXALLC	PGS002078	31	11103	922	241646	-0.491473633487706	0.611724272276274	0.0515083411409438	1.01117921271275	2.74884057232614	0	0.0763078452542382	1.07929477879643	0.686162819769504	0.923597636761465	FALSE
N14_FEMGENPROL	Q17_VACTREL	PGS002078	26	11108	559	242009	-0.508519817344814	0.601385080102327	0.113878327497467	1.01060893685871	2.74727342181766	0	0.268234636938276	1.30765392793562	0.0771830522932201	0.427866552181236	FALSE
N14_FEMGENPROL	PULM_ANXIETY	PGS002078	117	11017	1991	240577	0.292496745201597	1.33976837588083	0.0168906505308193	1.01231936494926	2.75197645640542	0	-0.0943657284145278	0.90994990684041	0.266552447224794	0.70410746120209	FALSE
N14_FEMGENPROL	Z21_PRESENCE_OTH_FUNCTIONAL_IMPLANTNTS	PGS002078	128	11006	2096	240472	0.0350177878712327	1.03563813043349	0.772137570126423	1.01204836492795	2.75123077177191	0	-0.0421479220923662	0.958727953038207	0.583281780642442	0.889037192116252	FALSE
N14_FEMGENPROL	R18_UNKNO_UNSPE_CAUSES_MORBIDI	PGS002078	464	10670	8309	234259	0.113416425690069	1.12009827354025	0.0846972217971217	1.00897301453409	2.74278277007529	0	0.0519500754017201	1.05332315446531	0.239310361260534	0.679895876753747	FALSE
N14_FEMGENPROL	F5_NEUROTIC	PGS002078	194	10940	3231	239337	0.276705952440736	1.31877853040788	0.00453106613248527	1.01219802569588	2.75164255389501	0	-0.0585481181736534	0.943132857477189	0.383942655966975	0.789161176521389	FALSE
N14_FEMGENPROL	T2D	PGS002078	232	10902	3861	238707	0.196762757223698	1.21745517399599	0.0262670078482215	1.01294272983752	2.75369247669948	0	-0.0841987315965489	0.919248554208604	0.208647560281623	0.645884406963178	FALSE
N14_FEMGENPROL	D3_APLASTICANDOTHANAEMIA	PGS002078	306	10828	6092	236476	0.200498994152948	1.22201238308187	0.00753962614771916	1.0138329441511	2.75614494460651	0	-0.0871321618279365	0.916555953917897	0.108590815616296	0.496158059894098	FALSE
N14_FEMGENPROL	L12_RADIATIONRELATEDSKIN	PGS002078	183	10951	3053	239515	0.25667543550503	1.2926255183195	0.00608885770133236	1.01340360300728	2.75496187217246	0	-0.121044068399562	0.885994914354655	0.0964521241402312	0.471763101901861	FALSE
N14_FEMGENPROL	CD2_INSITU_CERVIX_UTERI	PGS002078	139	10995	3410	239158	-0.253510581978785	0.776071532509193	0.0541453592225713	1.00823543006302	2.74076048199241	0	0.295929706585231	1.34437565275522	0.000591066192020695	0.0181835298901474	TRUE
N14_FEMGENPROL	CD2_BENIGN_HEMANGIOMA_EXALLC	PGS002078	25	11109	487	242081	-0.18984574684726	0.827086704835813	0.539148619309432	1.01088358385502	2.74802805583525	0	0.299678178611154	1.34942446403407	0.148289609724747	0.565248726610171	FALSE
N14_FEMGENPROL	FG_CVD	PGS002078	3909	7225	69251	173317	0.186449914693437	1.20496426956948	4.05349515939336e-12	1.02772578434387	2.79470284507174	0	-0.049111821238925	0.95207466157771	0.00870067510177005	0.127144344484917	FALSE
N14_FEMGENPROL	O15_OEDEM_PROTUR_HYPERT	PGS002078	143	10991	3528	239040	0.184875106042098	1.2030681747983	0.0816257656963208	1.01309888838334	2.75412252288912	0	-0.131817644884547	0.876500814914247	0.104269328334658	0.487278813306768	FALSE
N14_FEMGENPROL	FG_DISVEINLYMPH	PGS002078	964	10170	14214	228354	0.326671869072867	1.38634649937607	7.63241454739479e-13	1.01435919764402	2.75759575722472	0	-0.0496730509861721	0.951540478869667	0.121134877580971	0.519839732086301	FALSE
N14_FEMGENPROL	O15_MATERN_CARE_OTHER	PGS002078	86	11048	2104	240464	0.445193320684821	1.56079190002787	0.00212072635402992	1.01199447649057	2.75108251623942	0	-0.0607690803328572	0.941040519451489	0.598658800220609	0.894742760629968	FALSE
N14_FEMGENPROL	I9_MI_STRICT	PGS002078	94	11040	1901	240667	-0.026535201855547	0.973813763180746	0.843849205406793	1.01226376391619	2.75182344792522	0	-0.0898223062547223	0.914093599556039	0.356064001298394	0.770993222787099	FALSE
N14_FEMGENPROL	M13_CERVICDISC	PGS002078	46	11088	801	241767	0.214651001170875	1.23942926211466	0.263745288826867	1.01159604074134	2.74998660495549	0	-0.0386310440320287	0.962105618279102	0.77310239543167	0.949766874285684	FALSE
N14_FEMGENPROL	E4_OBESITY	PGS002078	358	10776	6019	236549	0.311934917273724	1.36606578285083	5.69730296516014e-06	1.01605591169564	2.76227858027709	0	-0.151551052484218	0.859374007975011	0.00321529996652616	0.0644263781800395	FALSE
N14_FEMGENPROL	CD2_INSITU_CERVIX_UTERI_NOS_EXALLC	PGS002078	126	11008	3054	239514	-0.27741580010465	0.757739363492116	0.047435248217395	1.00827231912274	2.74086158793434	0	0.316762394206363	1.37267637731409	0.000403043685856286	0.0132866554307231	TRUE
N14_FEMGENPROL	M13_LOWBACKPAINORANDSCIATICA	PGS002078	234	10900	2981	239587	0.556125041450504	1.74390184340307	1.29690722683392e-10	1.01320607964152	2.75441775657046	0	-0.109664821875228	0.896134449628689	0.074282119100251	0.420725353122109	FALSE
N14_FEMGENPROL	COPD_ASTHMA_INFECTIONS	PGS002078	2597	8537	46028	196540	0.358070989150918	1.43056717162418	1.55313307811384e-34	1.03650304636693	2.81934065228916	0	-0.109733028891654	0.896073329056014	4.08056285986688e-07	3.6110462443859e-05	TRUE
N14_FEMGENPROL	H7_VITREOUS	PGS002078	166	10968	2576	239992	0.260855328878763	1.29803986296683	0.00940223104756683	1.01284327298603	2.75341861673464	0	-0.100037276990555	0.904803689048735	0.202768855972324	0.638614706954659	FALSE
N14_FEMGENPROL	CD2_BENIGN_SKIN	PGS002078	81	11053	1775	240793	-0.267827939137086	0.765039403118905	0.0996364845024972	1.00958184386379	2.74445316511188	0	0.222360158053571	1.24902114188969	0.0200360948004465	0.21316323195488	FALSE
N14_FEMGENPROL	K11_DULC	PGS002078	126	11008	1849	240719	0.343912743200073	1.41045555829964	0.00294092906057842	1.01277125017356	2.75322031492317	0	-0.127605669947228	0.88020040018999	0.132074739129104	0.540286508080173	FALSE
N14_FEMGENPROL	D3_BLOOD_IMMUN	PGS002078	881	10253	16738	225830	0.28285969319104	1.32691897298883	3.52647731814329e-10	1.02004703931241	2.77332521620735	0	-0.111139999962543	0.894813466307688	0.00100647796907733	0.0273597879396873	TRUE
N14_FEMGENPROL	K11_CARIES_INCLAVO	PGS002078	52	11082	886	241682	0.346289810856047	1.41381229460152	0.0604130483232062	1.01166670034783	2.75018092479205	0	-0.0525005940239306	0.948853757413795	0.70190780293673	0.928686487427698	FALSE
N14_FEMGENPROL	K11_CARIES	PGS002078	52	11082	886	241682	0.346289810856047	1.41381229460152	0.0604130483232062	1.01166670034783	2.75018092479205	0	-0.0525005940239306	0.948853757413795	0.70190780293673	0.928686487427698	FALSE
N14_FEMGENPROL	ASTHMA_HOSPITAL_INFECTIONS	PGS002078	346	10788	5401	237167	0.366968360605325	1.44335225160119	5.82634855022515e-07	1.01215306242625	2.75151883383041	0	-0.0194791724945114	0.980709320704719	0.721012493861677	0.934641599746909	FALSE
N14_FEMGENPROL	J10_RESPOTHER	PGS002078	113	11021	2341	240227	-0.128328707215799	0.879564212518256	0.342466287690158	1.01021419352421	2.74618916796142	0	0.119778286329713	1.12724689782428	0.177250205624684	0.60723443717577	FALSE
N14_FEMGENPROL	E4_OBESITYNAS	PGS002078	85	11049	1416	241152	0.315571844958557	1.37104311092055	0.0254726882967996	1.01251993957416	2.75252848841083	0	-0.145992796896946	0.864163927824052	0.144063882216598	0.559266104446305	FALSE
N14_FEMGENPROL	BACT_INTEST_INFECTION_NOS	PGS002078	43	11091	590	241978	0.0734183200039235	1.07618063065217	0.741348967112089	1.01050382762049	2.74698467317647	0	0.150860866764559	1.16283485785013	0.20975650547226	0.646785882120841	FALSE
N14_FEMGENPROL	PULMONARYDG	PGS002078	4506	6628	86084	156484	0.287630071039612	1.33326399991984	3.95288453164629e-29	1.04406269785143	2.84073464872917	0	-0.0833429422686725	0.920035574024508	6.16020779161719e-06	0.000401425570125338	TRUE
N14_FEMGENPROL	SLE_ICD10	PGS002078	25	11109	577	241991	-0.18996061274365	0.826991706236224	0.519188654035777	1.01089761219192	2.74806660636903	0	0.295878211272949	1.34430642549361	0.149190939887435	0.56662374712452	FALSE
N14_FEMGENPROL	F5_PSYCH	PGS002078	1427	9707	28192	214376	0.178738290418651	1.19570777503494	2.12112816377067e-06	1.0187457549202	2.76971867846353	0	-0.0612660826058987	0.940572936378847	0.0237038553085552	0.235209184774838	FALSE
N14_FEMGENPROL	D3_HAEMOLYTICANAEMIA	PGS002078	20	11114	526	242042	0.296973839107971	1.34578009217989	0.22545562183111	1.01230080995907	2.75192539398299	0	-0.46712693730152	0.626800520995594	0.0367328942733759	0.298506496026708	FALSE
N14_FEMGENPROL	O15_PREG_DM	PGS002078	22	11112	608	241960	0.0209108074997189	1.02113097035135	0.942119105541517	1.01154572486499	2.7498482404505	0	-0.0497853970049328	0.951433583089947	0.800246108421231	0.957531352406972	FALSE
N14_FEMGENPROL	N14_RENALCOLNAS	PGS002078	88	11046	1165	241403	0.549539474935972	1.73245499517919	6.37220514930186e-05	1.01260228920571	2.75275516745105	0	-0.176814165759009	0.837935487160361	0.0813579090178055	0.437939462585458	FALSE
N14_FEMGENPROL	L12_NONIONRADISKIN	PGS002078	174	10960	2919	239649	0.235254334228771	1.2652305192434	0.0146211234351593	1.01307440887449	2.75405510414763	0	-0.104667375990359	0.900624041949851	0.160065801103268	0.582670811811452	FALSE
N14_FEMGENPROL	E4_HYTHY_AI_EXCL	PGS002078	43	11091	772	241796	0.0525457230888589	1.05395075086069	0.812334313825306	1.01109434246021	2.74860728743219	0	0.100341567347522	1.10554847285121	0.515189119672849	0.858715582399988	FALSE
N14_FEMGENPROL	H7_CHALAZION	PGS002078	28	11106	603	241965	0.0386226146130859	1.03937816349649	0.877241022197564	1.01144262424968	2.74956474401948	0	-0.000175970758518809	0.999824044723427	0.999263195794073	0.999986888872481	FALSE
N14_FEMGENPROL	N14_FEMALEGENINF	PGS002078	316	10818	6306	236262	0.21640091487367	1.24160005516038	0.003796640396942	1.01316732328326	2.75431100743771	0	-0.0629318396581329	0.93900747457843	0.239352434194225	0.679964627402524	FALSE
N14_FEMGENPROL	G6_SLEEPAPNO	PGS002078	33	11101	480	242088	0.260949068104039	1.29816154592111	0.289847544714253	1.01124640459087	2.74902527829217	0	0.0327406592892366	1.03328253226391	0.835515220415483	0.966134929141315	FALSE
N14_FEMGENPROL	K11_OTHANRECT	PGS002078	467	10667	6798	235770	0.349823530782165	1.41881714894747	4.62329958208065e-08	1.01213601357592	2.75147192399749	0	-0.0143734139319955	0.985729390442688	0.761849602648152	0.947128399790709	FALSE
N14_FEMGENPROL	FALLS	PGS002078	267	10867	5149	237419	-0.116342189741533	0.890170563939597	0.19291704638207	1.00814061827466	2.74050063790797	0	0.139381612572622	1.14956270389073	0.0179896659466619	0.199169688974878	FALSE
N14_FEMGENPROL	PAIN	PGS002078	1420	9714	22371	220197	0.323863592950511	1.38245871714262	6.77353188459129e-17	1.00862131753484	2.74181831121405	0	0.0139873365981493	1.0140856170835	0.604771323075786	0.897236589954244	FALSE
N14_FEMGENPROL	E4_HYPERCHOL	PGS002078	298	10836	4341	238227	0.274606534123832	1.31601276686838	0.000368632990311201	1.01263708707671	2.75285095913692	0	-0.0490126645049685	0.952169070872217	0.363568166332191	0.775988324303842	FALSE
N14_FEMGENPROL	H7_CONJUNCTIVITIS	PGS002078	551	10583	9612	232956	0.336343924467322	1.39982037450887	8.09096988036465e-10	1.01919993826335	2.77097692426802	0	-0.160798600464667	0.851463538200822	0.000141374544044075	0.00573742523259974	TRUE
N14_FEMGENPROL	KRA_PSY_SCHIZODEL	PGS002078	22	11112	513	242055	0.310371494781747	1.36393171354107	0.195520314101524	1.01292777941963	2.75365130815397	0	-0.420429329636472	0.656764790688823	0.0172615863080428	0.194221211664555	FALSE
N14_FEMGENPROL	IBD_INFECTIONS	PGS002078	70	11064	1126	241442	0.0372899398780656	1.0379939330472	0.827827591999902	1.01047488052566	2.74690515710152	0	0.125890760505324	1.13415826663974	0.229929370377177	0.670744010534274	FALSE
N14_FEMGENPROL	O15_LABOUR_LONG	PGS002078	70	11064	2162	240406	0.288177908770556	1.33399461235456	0.0577290685647039	1.01233946025518	2.75203175876985	0	-0.142394072413867	0.867279418241983	0.215345387553776	0.653643636006515	FALSE
N14_FEMGENPROL	M13_POLYARTHROPATHIES	PGS002078	252	10882	4431	238137	0.0867352109537901	1.09060786046672	0.318070543673018	1.0112418357395	2.74901271843295	0	0.00730041656783122	1.00732712957466	0.90520129321234	0.981045452985769	FALSE
N14_FEMGENPROL	J10_INFLUPNEU	PGS002078	279	10855	5257	237311	0.127559019249495	1.13605191519403	0.114358076900793	1.01180327840126	2.75055656480085	0	-0.0148720353151678	0.985238007207867	0.797706745227083	0.956811906895996	FALSE
N14_FEMGENPROL	J10_PHARYNGITIS	PGS002078	554	10580	9566	233002	0.330318575821033	1.39141132786989	6.55920960438019e-09	1.01528995914737	2.76016361604403	0	-0.0811461080039924	0.922058961407865	0.0599891570604792	0.381123224293831	FALSE
N14_FEMGENPROL	RHEU_ARTHRITIS_OTH	PGS002078	118	11016	1868	240700	0.126479126715263	1.13482576338756	0.324679584982628	1.01102853560152	2.74842641617219	0	0.0343922928837975	1.03499054652546	0.697002734699911	0.927243226136426	FALSE
N14_FEMGENPROL	Z21_SUPERV_HIGH_R_PREGNAC	PGS002078	38	11096	1092	241476	0.164104768276717	1.17833776104261	0.460840791672348	1.01173325737221	2.75036397474247	0	-0.093643734367938	0.910607122480184	0.540782837655372	0.869753714212522	FALSE
N14_FEMGENPROL	D3_ANAEMIA_IRONDEF	PGS002078	395	10739	7491	235077	0.303206576689959	1.35419418050125	3.45650289105983e-06	1.0150446331056	2.7594865590827	0	-0.100919773325041	0.904005555336557	0.0424060927166739	0.321338614160056	FALSE
N14_FEMGENPROL	VWXY20_SURGI_OTHER_MEDICAL_PROCED_CAUSE_ABNORMAL_REACTION_PATIENT_COMPLICATION_WO_MENTION_MISAD_TIME_PROCED	PGS002078	260	10874	4457	238111	0.152510319567577	1.16475448179518	0.0810571383875421	1.01049633042645	2.74696407857655	0	0.0339277157293465	1.03450982523719	0.570256788330808	0.882856959527251	FALSE
N14_FEMGENPROL	E4_PCOS_CONSORTIUM_EXCLUSIONS	PGS002078	393	10741	10353	232215	-0.132516935145379	0.87588810068828	0.0524184843719735	1.01138506541291	2.7494064868258	0	0.0016012751081167	1.00160255783368	0.973273138134619	0.994941456016129	FALSE
N14_FEMGENPROL	K11_OTHGASTR	PGS002078	465	10669	6158	236410	0.39859751898277	1.48973390831067	3.89078089281746e-10	1.01277911099994	2.7532419575951	0	-0.0526919913923121	0.948672166680196	0.23265816508075	0.673645534884652	FALSE
N14_FEMGENPROL	O15_COMPLIC_LAB_DELIV	PGS002078	361	10773	10540	232028	0.291164580437662	1.33798477194957	6.3900725540682e-05	1.01390614422705	2.75634670201001	0	-0.0785442413206844	0.924461159644194	0.14296829992539	0.557530444059024	FALSE
N14_FEMGENPROL	DM_COMPLICATIONS	PGS002078	22	11112	541	242027	-0.236733277953344	0.789201757455915	0.444894237325093	1.01126146464403	2.74906667907074	0	0.0998464536540781	1.10500123614691	0.642773449007241	0.91049714468897	FALSE
N14_FEMGENPROL	K11_OTHENTERCOL	PGS002078	355	10779	5452	237116	0.28588504494645	1.33093944824245	9.5343097322538e-05	1.0114218431237	2.74950760556185	0	-0.00873426459578708	0.991303768282937	0.864350745425302	0.973129735560245	FALSE
N14_FEMGENPROL	K11_EMBIMPACT_TEETH	PGS002078	42	11092	971	241597	0.0756642060292841	1.07860032585406	0.730129084547057	1.01115786240639	2.74878188436431	0	0.101428216613065	1.10675046924323	0.530441713706195	0.865548878942759	FALSE
N14_FEMGENPROL	CD2_INSITU_BREAST	PGS002078	50	11084	1127	241441	-0.2496889178868	0.779043091751759	0.208034618294205	1.01108506639174	2.74858179128105	0	0.0804354982402627	1.08375894002896	0.541338639720345	0.869819889310072	FALSE
N14_FEMGENPROL	I9_VARICVE	PGS002078	630	10504	8706	233862	0.407129330429223	1.50249841186134	1.5893487605961e-13	1.01399555947869	2.75659317246292	0	-0.0642066448798572	0.937811185626311	0.10292355467647	0.484627070773309	FALSE
N14_FEMGENPROL	K11_PULPITIS_2_ONLYAVO	PGS002078	52	11082	886	241682	0.346289810856047	1.41381229460152	0.0604130483232062	1.01166670034783	2.75018092479205	0	-0.0525005940239306	0.948853757413795	0.70190780293673	0.928686487427698	FALSE
N14_FEMGENPROL	SPONDYLOARTHRITIS	PGS002078	82	11052	1128	241440	0.36196610161035	1.43615025795416	0.0167372204050771	1.01138928105591	2.74941807736644	0	-0.00554309149602964	0.994472243088885	0.958155449641991	0.992350820979001	FALSE
N14_FEMGENPROL	H7_RETINALDETACH	PGS002078	60	11074	985	241583	-0.203554756841058	0.815825531070666	0.319633456922973	1.00974715379895	2.74490688798807	0	0.306271722971261	1.3583513516719	0.0115995929517249	0.153387999129185	FALSE
N14_FEMGENPROL	AB1_MUMPS	PGS002078	258	10876	5796	236772	0.186183314246899	1.20464306837525	0.0183260780158496	1.01403657875342	2.75670624823471	0	-0.119486372108843	0.887376100801566	0.0603774050922226	0.382065980755729	FALSE
N14_FEMGENPROL	J10_RESPDISOTH	PGS002078	113	11021	2341	240227	-0.128328707215799	0.879564212518256	0.342466287690158	1.01021419352421	2.74618916796142	0	0.119778286329713	1.12724689782428	0.177250205624684	0.60723443717577	FALSE
N14_FEMGENPROL	Z21_OTHER_ORTHOPA_FOLLOW__CARE	PGS002078	68	11066	1250	241318	0.131412486542348	1.14043809967382	0.423508650668589	1.01183151478386	2.75063423166488	0	-0.0764932129205411	0.926359201540994	0.534202397751583	0.867161485318493	FALSE
N14_FEMGENPROL	O15_MEMBR_PREMAT_RUPT	PGS002078	46	11088	1218	241350	0.184620565141183	1.20276198371195	0.381986476996575	1.01111727633343	2.74867032436611	0	0.0536224241396374	1.05508615187566	0.689388590964707	0.924620355566615	FALSE
N14_FEMGENPROL	CD2_BENIGN_LIPOMATOUS_EXALLC	PGS002078	127	11007	2252	240316	0.0431224121243773	1.04406569332792	0.735881739149738	1.01084396596297	2.74791918691297	0	0.0508818455214194	1.05219856396563	0.561454477856266	0.878774132483196	FALSE
N14_FEMGENPROL	J10_UPPERINFEC	PGS002078	2094	9040	36270	206298	0.389663988996529	1.47648459545272	3.36792225380017e-35	1.03269186486458	2.80861608296772	0	-0.11650239051041	0.890027969353009	8.3050090474913e-07	6.81319654963292e-05	TRUE
N14_FEMGENPROL	R18_OTHER_SYMPTOMS_SIGNS_INVOLVI_URINARY_SYSTEM	PGS002078	73	11061	682	241886	0.742115371626434	2.10037388976405	3.91968123356335e-06	1.01156521525619	2.74990183659075	0	-0.0560206341517601	0.94551962569366	0.626957936757123	0.904644784384657	FALSE
N14_FEMGENPROL	L12_CELLULITIS	PGS002078	324	10810	5540	237028	0.274933267523926	1.3164428224472	0.000174095675516622	1.01368927443365	2.75574899848446	0	-0.0803385679865724	0.922803861645517	0.148857814236882	0.566169048516915	FALSE
N14_FEMGENPROL	N14_BENIGNMAMDYSP	PGS002078	540	10594	9403	233165	0.241141106430888	1.27270060887895	2.68576959736046e-05	1.01593362316325	2.76194080593686	0	-0.0989477056800954	0.90579007446096	0.0201122733271339	0.213537900698235	FALSE
N14_FEMGENPROL	CD2_NEOPLASM	PGS002078	1814	9320	39908	202660	-0.0949439196922054	0.909423933812313	0.00662531923710188	1.00273875294493	2.72573673473536	0	0.0534578739778481	1.05491255156204	0.0274907501670832	0.256205034549199	FALSE
N14_FEMGENPROL	N14_RENFAILNAS	PGS002078	22	11112	551	242017	-0.017652119867074	0.982502766106537	0.948205263252378	1.01186099861325	2.75071533209084	0	-0.175327603228841	0.839182056980702	0.367851461282365	0.778670543513931	FALSE
N14_FEMGENPROL	KRA_PSY_ANXIETY	PGS002078	194	10940	3231	239337	0.276705952440736	1.31877853040788	0.00453106613248527	1.01219802569588	2.75164255389501	0	-0.0585481181736534	0.943132857477189	0.383942655966975	0.789161176521389	FALSE
N14_FEMGENPROL	CD2_BENIGN_SIGMOID_COLON	PGS002078	40	11094	669	241899	0.126255359793423	1.13457185532884	0.542767713576896	1.0119033660561	2.75083187533428	0	-0.107906681589504	0.89771136551949	0.433625989365177	0.81808835178443	FALSE
N14_FEMGENPROL	CD2_BENIGN_BREAST_EXALLC	PGS002078	57	11077	1112	241456	-0.321067865630007	0.72537402135471	0.152247716211406	1.00984707174156	2.74518116713943	0	0.373761517655869	1.45319054884076	0.00705575335997552	0.110547847178808	FALSE
N14_FEMGENPROL	D3_PURPURA_AND3_OTHER_HAEMORRHAGIC	PGS002078	30	11104	710	241858	0.0606929173770746	1.06257256651114	0.791664493794979	1.01211503025396	2.751414189582	0	-0.207629547949634	0.812507976212396	0.207991491146552	0.645073237711345	FALSE
N14_FEMGENPROL	M13_KNEEDERANGEMENTS	PGS002078	211	10923	3501	239067	0.241370455818321	1.27299253545929	0.00866512573174908	1.01277309623681	2.7532253975467	0	-0.0785638753888462	0.92444300888896	0.232974999424476	0.674065298643373	FALSE
N14_FEMGENPROL	C3_COLORECTAL	PGS002078	31	11103	922	241646	-0.491473633487706	0.611724272276274	0.0515083411409438	1.01117921271275	2.74884057232614	0	0.0763078452542382	1.07929477879643	0.686162819769504	0.923597636761465	FALSE
N14_FEMGENPROL	FG_PULMHEART	PGS002078	115	11019	1973	240595	0.19368173397152	1.21370993883743	0.1150861028169	1.01255397130599	2.75262216331616	0	-0.102602781076696	0.902485386566123	0.216189450469858	0.654698531223339	FALSE
N14_FEMGENPROL	L12_NAILDIS	PGS002078	165	10969	2696	239872	0.257853906926658	1.29414973850026	0.0141568848815766	1.01254027077732	2.75258445119564	0	-0.0889031188472974	0.914934209161654	0.239821286774453	0.680596776391511	FALSE
N14_FEMGENPROL	C3_LYMPHNODES_SECONDARY_NAS_EXALLC	PGS002078	44	11090	1332	241236	-0.466227013686502	0.62736484747362	0.0372722982523125	1.01076742213415	2.74770885870689	0	0.183595925226319	1.20153021694183	0.249222075360315	0.689435378993427	FALSE
N14_FEMGENPROL	M13_LOWBACKPAIN	PGS002078	198	10936	2466	240102	0.592062520907923	1.80771301893823	2.38132602538804e-10	1.01301838461178	2.75390081456297	0	-0.110940659627195	0.894991856503726	0.10082035049356	0.480932778926884	FALSE
N14_FEMGENPROL	M13_HAMMERTOE	PGS002078	49	11085	677	241891	-0.053493200735498	0.94791238608893	0.81095270677969	1.0106204992617	2.74730518708372	0	0.155799885327793	1.16859232721915	0.23756460017297	0.67829637683324	FALSE
N14_FEMGENPROL	N14_OTHFEMPELINF	PGS002078	102	11032	2063	240505	0.399932198239507	1.49172355272936	0.00110450772731575	1.01329007456236	2.75464912338858	0	-0.190269216421805	0.826736532929611	0.0357713242790759	0.294659314725178	FALSE
N14_FEMGENPROL	R18_ABDOMI_PELVIC_PAIN	PGS002078	817	10317	13556	229012	0.235803869094987	1.2659259986051	3.29734848415501e-06	1.00647166691024	2.73593069020014	0	0.0630144335411798	1.06504221145098	0.068500368333936	0.405179734098624	FALSE
N14_FEMGENPROL	H7_OCUMUSCLE	PGS002078	95	11039	1697	240871	0.238772405719979	1.26968952962257	0.0761349967146915	1.01227188064196	2.75184578381215	0	-0.110459209713243	0.895422853999556	0.28215796642334	0.717990565824452	FALSE
N14_FEMGENPROL	R18_LOCALIZED_SWELL_MASS_LUMP_SKIN_SUBCU_TISSUE	PGS002078	46	11088	702	241866	0.430539998608575	1.53808786464336	0.0151665864728933	1.01462353380971	2.75832478586377	0	-0.238921813428523	0.787476450049522	0.005674521238722	0.0956917353075355	FALSE
N14_FEMGENPROL	Z21_PERSONS_ENCOUNTERI_HEALTH_SERVI_CIRCUMSTANC_RELATED_REPRODUCTION	PGS002078	647	10487	17558	225010	0.319771810510574	1.37681355410564	1.31702359419933e-08	1.01653328442366	2.76359753152916	0	-0.0966279337075455	0.907893739957459	0.0189335037593597	0.205581277335143	FALSE
N14_FEMGENPROL	HYPOTHYROIDISM	PGS002078	279	10855	4398	238170	0.133476760393479	1.14279470772717	0.113847282875555	1.00964946778977	2.7446387620849	0	0.0580141980878164	1.05973004174367	0.294512571504786	0.727795696948022	FALSE
N14_FEMGENPROL	Z21_PERSONAL_HISTORY_ALLERGY_ANALGESIC_AGENT	PGS002078	70	11064	947	241621	0.455792264560497	1.57742262414595	0.00384235681010646	1.01190050424914	2.75082400299575	0	-0.0933886654822248	0.910839419648868	0.406152489351369	0.802249059939267	FALSE
N14_FEMGENPROL	ST19_POISO_DRUGS_MEDICAM_BIOLO_SUBST	PGS002078	88	11046	1369	241199	0.456113671403263	1.57792970005576	0.00170845978907404	1.01128602125786	2.74913418766845	0	-0.0121783062386696	0.98789554921728	0.898347480855998	0.97960202953399	FALSE
N14_FEMGENPROL	O15_LABOUR_OTHER	PGS002078	31	11103	848	241720	0.485448336900957	1.62490334969315	0.0256511480213435	1.01203712102687	2.7511998373792	0	-0.23676112927352	0.789179777451173	0.211639918870539	0.649298417152196	FALSE
N14_FEMGENPROL	CD2_INSITU_BREAST_INTRADUCTAL_EXALLC	PGS002078	55	11079	1265	241303	-0.207009661353419	0.81301179515534	0.266126300928518	1.01114879403199	2.74875695749405	0	0.058173641729351	1.05989902243166	0.655673807070749	0.914696826237575	FALSE
N14_FEMGENPROL	E4_FLUIDELECTRO	PGS002078	22	11112	487	242081	-0.316854913012996	0.728436434106642	0.349407701383147	1.01094284508414	2.74819091218098	0	0.380209950656274	1.46259162927392	0.130940490282145	0.538293173327072	FALSE
N14_FEMGENPROL	O15_DELIV_CAESAR	PGS002078	20	11114	669	241899	0.243962729692982	1.27629676163086	0.367602618012271	1.01185635290571	2.75070255310158	0	-0.270889274443477	0.762700942216112	0.235857621559076	0.67637316350118	FALSE
N14_FEMGENPROL	E4_DM2_STRICT	PGS002078	154	10980	2554	240014	0.119074366650763	1.12645368576141	0.291876844167936	1.01151605446418	2.74976665256142	0	-0.00930383527780244	0.990739311483834	0.910309031286823	0.982433993159878	FALSE
N14_FEMGENPROL	L12_GRANULOMATOUSSKIN	PGS002078	41	11093	598	241970	0.249695121265242	1.28363400431299	0.261636235190176	1.01108542331899	2.74858277232498	0	0.124009837489929	1.13202700724868	0.430236343418292	0.815950384191318	FALSE
N14_FEMGENPROL	CD2_BENIGN_SKIN_EXALLC	PGS002078	81	11053	1775	240793	-0.267827939137086	0.765039403118905	0.0996364845024972	1.00958184386379	2.74445316511188	0	0.222360158053571	1.24902114188969	0.0200360948004465	0.21316323195488	FALSE
N14_FEMGENPROL	K11_OTHFUNC	PGS002078	295	10839	4441	238127	0.33381380508797	1.3962831385533	2.2958948628099e-05	1.01163459123212	2.75009262033221	0	-0.0184337394577875	0.981735122738247	0.733553594732592	0.938594016762963	FALSE
N14_FEMGENPROL	J10_PLEUREFFUSION	PGS002078	35	11099	688	241880	-0.119979283379243	0.886938810901812	0.627808624880938	1.01069304824442	2.74750450851047	0	0.185037120017087	1.20326310444572	0.193060239819983	0.627385605363091	FALSE
N14_FEMGENPROL	OTHER_ILD_CVD_COMORB	PGS002078	116	11018	2060	240508	0.153154656299684	1.16550521772908	0.212729442232821	1.01257220206807	2.75267234617335	0	-0.0988492633081694	0.905879246973462	0.229418292746381	0.670169510672091	FALSE
N14_FEMGENPROL	I9_RHEUFEV	PGS002078	76	11058	1191	241377	0.174155062613668	1.19024011325464	0.264521542125552	1.01154271195442	2.74983995541617	0	-0.0256039828520157	0.974721019424486	0.808345862212273	0.959278688010525	FALSE
N14_FEMGENPROL	CD2_BENIGN_MELANOCYTIC_TRUNK	PGS002078	20	11114	542	242026	-0.248704753242507	0.779810175825639	0.448416763680382	1.01128670605465	2.74913607026737	0	0.0996361199695665	1.10476884160658	0.672008322475603	0.919178638585082	FALSE
N14_FEMGENPROL	K11_REFLUX	PGS002078	1131	10003	15496	227072	0.412384338132031	1.51041483480317	8.30502550473936e-23	1.01715633721329	2.76531993519906	0	-0.0751020643288752	0.927648801644299	0.011468781367523	0.152259880826579	FALSE
N14_FEMGENPROL	I9_STR_EXH	PGS002078	133	11001	2378	240190	-0.0914372944071864	0.912618540644448	0.480071518617824	1.00960470959056	2.74451591974555	0	0.158884898944099	1.1722030171106	0.0603810885558677	0.382068208788709	FALSE
N14_FEMGENPROL	SLE_STRICT	PGS002078	25	11109	577	241991	-0.18996061274365	0.826991706236224	0.519188654035777	1.01089761219192	2.74806660636903	0	0.295878211272949	1.34430642549361	0.149190939887435	0.56662374712452	FALSE
N14_FEMGENPROL	O15_DELIV_SPONT	PGS002078	103	11031	2397	240171	0.398457385975915	1.48952516204515	0.00440847954300718	1.01148629462894	2.74968482117654	0	0.0175507870844037	1.01770570714393	0.869929293458423	0.973938997010105	FALSE
N14_FEMGENPROL	THYROIDITIS_ILD	PGS002078	30	11104	692	241876	-0.132481798383195	0.875918877100862	0.607493938828723	1.01150170022611	2.74972718203955	0	-0.0192215559438161	0.980962000202966	0.918131191606155	0.984374978955802	FALSE
N14_FEMGENPROL	SLE_FG	PGS002078	25	11109	577	241991	-0.18996061274365	0.826991706236224	0.519188654035777	1.01089761219192	2.74806660636903	0	0.295878211272949	1.34430642549361	0.149190939887435	0.56662374712452	FALSE
N14_FEMGENPROL	L12_ALLERGICCONTACT	PGS002078	47	11087	686	241882	0.675311158498792	1.96464419661054	5.97653597379307e-05	1.01279922232687	2.75329732950102	0	-0.370325787143571	0.690509334925155	0.0155212345769284	0.183258840003156	FALSE
N14_FEMGENPROL	O15_PREG_OTHER_MAT_DISORD	PGS002078	188	10946	4285	238283	0.500715092899363	1.64990068121762	1.20782679517395e-07	1.01415801893431	2.75704104346854	0	-0.178176135852445	0.83679502090338	0.0140565420721754	0.172548078473044	FALSE
N14_FEMGENPROL	I9_K_CARDIAC	PGS002078	3273	7861	58809	183759	0.1448735148287	1.15589335765201	2.44934424412061e-07	1.02536453054801	2.78811162720207	0	-0.0483734826622594	0.952777874600924	0.0133781940231506	0.167758398876787	FALSE
N14_FEMGENPROL	D3_ANAEMIA	PGS002078	714	10420	13474	229094	0.297107185311865	1.34595955881179	2.07944899613123e-09	1.0182980236927	2.76847886649177	0	-0.107958252575647	0.897665070852839	0.00351941409226618	0.0688208974277619	FALSE
N14_FEMGENPROL	M13_SCIATICA	PGS002078	54	11080	705	241863	0.485216314408595	1.6245263793026	0.00740098492002814	1.01188211832592	2.75077342702177	0	-0.126972658231041	0.880757753742957	0.311019737739288	0.739017261467386	FALSE
N14_FEMGENPROL	G6_HEADACHE	PGS002078	106	11028	1821	240747	0.26407800842692	1.30222977723517	0.0409732608509782	1.01227292717929	2.75184866372299	0	-0.0964390925497042	0.90806520385172	0.277824632202851	0.714037125495928	FALSE
N14_FEMGENPROL	I9_STR	PGS002078	134	11000	2421	240147	-0.1022788631829	0.902777765082482	0.428116125036665	1.00953823701293	2.74433349076134	0	0.164404383238274	1.17869086156005	0.0514009396364621	0.353395702713142	FALSE
N14_FEMGENPROL	D3_NUTRIANAEMIA	PGS002078	472	10662	8589	233979	0.338758735681878	1.40320476113036	1.57131399911507e-08	1.01612765295083	2.76247675671826	0	-0.111154542977893	0.894800453116338	0.0142287481606101	0.173917368543542	FALSE
N14_FEMGENPROL	L12_OTHERDISSKINANDSUBCUTIS	PGS002078	95	11039	1942	240626	0.0232986361342351	1.02357216954469	0.865981549883938	1.01107993327809	2.74856768253456	0	0.0442969790879639	1.04529273888163	0.649507681786966	0.912745428690094	FALSE
N14_FEMGENPROL	ST19_COMPLICATIO_INTERNAL_ORTHOPA_PROSTHET_DEVICES_IMPLANTS_GRAFTS	PGS002078	73	11061	1053	241515	0.33159458235083	1.3931879110347	0.0298275377932679	1.01241010839635	2.75222619156611	0	-0.136524554860324	0.872384898707285	0.155835870874569	0.577003351715104	FALSE
N14_FEMGENPROL	H8_EUSTNAS	PGS002078	49	11085	667	241901	0.553018300172365	1.73849239878452	0.00254746997945723	1.01185330581402	2.75069417147146	0	-0.0749125700056087	0.9278246024823	0.610934441020528	0.899388346983664	FALSE
N14_FEMGENPROL	SPONDYLOPATHY_FG	PGS002078	42	11092	647	241921	0.220048534111524	1.24613720928202	0.303288540567618	1.01139988813101	2.74944724080512	0	-0.00610609888143134	0.993912505454445	0.966312542156561	0.994030143707092	FALSE
N14_FEMGENPROL	H7_CONJUNCTIVITISACUNONATOPIC	PGS002078	551	10583	9612	232956	0.336343924467322	1.39982037450887	8.09096988036465e-10	1.01919993826335	2.77097692426802	0	-0.160798600464667	0.851463538200822	0.000141374544044075	0.00573742523259974	TRUE
N14_FEMGENPROL	CD2_BENIGN_MELANOCYTIC_FACE	PGS002078	32	11102	1023	241545	-0.380672519452317	0.683401653726554	0.119636138382887	1.01122512260924	2.74896677420923	0	0.0562193528671884	1.05782969626625	0.761368211522312	0.946976948487359	FALSE
N14_FEMGENPROL	L12_ATROPHICSKIN	PGS002078	106	11028	1707	240861	0.218674425562789	1.2444260574133	0.101350163210494	1.01138754899895	2.74941331522183	0	-0.00506621005801447	0.994946601539616	0.956077602848311	0.991783826874945	FALSE
N14_FEMGENPROL	M13_ARTHTROSIS_COX_PRIM_ICD10	PGS002078	67	11067	1172	241396	-0.0204689054645249	0.979739160534966	0.902017358076826	1.01115446837793	2.74877255493619	0	0.0482298727937424	1.04941185883612	0.679626164560561	0.921833502788195	FALSE
N14_FEMGENPROL	L12_URTICARIAERYTHEMA	PGS002078	286	10848	4585	237983	0.348057037887577	1.41631303093964	8.60079643449093e-06	1.01254815402039	2.75260615057348	0	-0.0398569118837727	0.960926926539434	0.485265650062229	0.845148160332779	FALSE
N14_FEMGENPROL	CARDIAC_ARRHYTM	PGS002078	175	10959	3431	239137	0.102461565516827	1.10789471973053	0.283523549478818	1.01350958809768	2.7552538725291	0	-0.137098308421851	0.871884508328737	0.0645466665376406	0.394176965688452	FALSE
N14_FEMGENPROL	SLEEP	PGS002078	234	10900	3805	238763	0.323410630893945	1.3818326576003	0.000165811424964006	1.01332818777735	2.75475411392359	0	-0.0977717456943735	0.906855873889908	0.132290361260292	0.540702661399954	FALSE
N14_FEMGENPROL	F5_DEPRESSIO	PGS002078	1169	9965	23019	219549	0.183277763249059	1.2011479965195	7.97466693961069e-06	1.01766102920588	2.76671592226944	0	-0.0637502461640321	0.938239299134914	0.0316253992007344	0.276684246207478	FALSE
N14_FEMGENPROL	I9_ARTOTH	PGS002078	55	11079	1142	241426	0.221002292546925	1.24732629011484	0.177114296070517	1.01252002657303	2.75252872787773	0	-0.256528160722438	0.773733205366637	0.0615763006812894	0.385147402516128	FALSE
N14_FEMGENPROL	G6_CPETAL	PGS002078	35	11099	734	241834	-0.044116960833734	0.956842037885567	0.85680920823879	1.0110451987867	2.74847221409209	0	0.156632721763521	1.16956597887778	0.371945836310321	0.781434429550974	FALSE
N14_FEMGENPROL	R18_SYMPTOMS_SIGNS_INVOLVI_COGNITION_PERCEP_EMOTIONAL_STATE_BEHVI	PGS002078	89	11045	1491	241077	0.333266000634447	1.39551845789848	0.0134501412900992	1.01303228459359	2.75393909400024	0	-0.202735848180308	0.816493891289356	0.0405370523734373	0.313557257881215	FALSE
N14_FEMGENPROL	COPD_MULTIMORB	PGS002078	43	11091	573	241995	0.287264044527769	1.33277607924998	0.196880159953827	1.01118607421364	2.7488594335629	0	0.0513022117941646	1.05264096573303	0.736810758265103	0.939797145021833	FALSE
N14_FEMGENPROL	R18_UNSPE_HAEMATU	PGS002078	228	10906	3401	239167	0.355138213807663	1.42637778576296	3.66384542471985e-05	1.01344186707824	2.75506729024586	0	-0.102469323330761	0.902605838268982	0.11061484455789	0.499439505352213	FALSE
N14_FEMGENPROL	H7_LENS	PGS002078	388	10746	6074	236494	0.0952467068590716	1.09993018197602	0.178993406194596	1.01064605176468	2.74737538850462	0	0.0194336577854049	1.01962372052111	0.690312512643962	0.924970351842261	FALSE
N14_FEMGENPROL	M13_MUSCULOSKELETAL	PGS002078	3931	7203	64334	178234	0.380578605784989	1.46313092057941	5.40396146320806e-47	1.04048080654891	2.83057764749479	0	-0.0898108626012346	0.914104060186302	1.59413642231379e-06	0.000121642260813256	TRUE
N14_FEMGENPROL	ASTHMA_CHILD	PGS002078	284	10850	6222	236346	0.0850069016857142	1.08872458070735	0.287511651005733	1.01169707174404	2.75026445289499	0	-0.00909404599046294	0.990947179781438	0.875240684095299	0.97491117882683	FALSE
N14_FEMGENPROL	O15_PREG_ABORT	PGS002078	403	10731	8831	233737	0.312224655143259	1.36646164118521	1.40420455067814e-06	1.01605904770765	2.76228724282948	0	-0.127431621402631	0.880353611121281	0.0086458900793465	0.126703276440083	FALSE
N14_FEMGENPROL	G6_FACOTH	PGS002078	54	11080	947	241621	0.326581015484802	1.38622055054384	0.0522769708047432	1.01237709282585	2.75213532674825	0	-0.198945020068087	0.819594953368948	0.127461639410819	0.531369475941105	FALSE
N14_FEMGENPROL	AB1_OTHER_SUPERF_MYCOSIS	PGS002078	67	11067	1212	241356	0.266542493584612	1.30544306111191	0.095558221400582	1.0116516194747	2.75013944997517	0	-0.0335325469038486	0.967023437100386	0.770769439694706	0.949342927556041	FALSE
N14_FEMGENPROL	J10_PNEUMONIA	PGS002078	278	10856	5213	237355	0.134695808334177	1.14418867874838	0.0954065762554729	1.01185796464761	2.75070698652771	0	-0.017098551929517	0.983046798702023	0.768181259910772	0.948590291184261	FALSE
N14_FEMGENPROL	L12_SKIN_SUBCUTAN	PGS002078	2690	8444	48348	194220	0.284384606284054	1.32894395267073	1.9417646712844e-22	1.0275542846283	2.79422359542547	0	-0.0672621275387896	0.934950093046582	0.00159181996172795	0.0384019031911349	TRUE
N14_FEMGENPROL	H7_GLAUCOMA	PGS002078	162	10972	2961	239607	0.170970463488634	1.18645570474176	0.0774966266113624	1.01439941710173	2.75770666846103	0	-0.194355074880262	0.823365495953338	0.00985364477427214	0.138018418645789	FALSE
N14_FEMGENPROL	Z21_FACTO_INFLUENCI_HEALTH_STATUS_CONTACT_W_HEALTH_SERVI	PGS002078	2944	8190	58744	183824	0.197228925234893	1.21802284495791	7.59891974921913e-12	1.02141367770948	2.77711793998603	0	-0.0426678939812159	0.958229571037117	0.0352328052980263	0.29289504015802	FALSE
N14_FEMGENPROL	M13_SLE	PGS002078	25	11109	577	241991	-0.18996061274365	0.826991706236224	0.519188654035777	1.01089761219192	2.74806660636903	0	0.295878211272949	1.34430642549361	0.149190939887435	0.56662374712452	FALSE
N14_FEMGENPROL	SPONDYLOPATH_COMORB	PGS002078	836	10298	14553	228015	0.16435357839099	1.17863097987198	0.000568330239546191	1.01448099428277	2.75793164357347	0	-0.0428045079613633	0.958098672423016	0.203036207322817	0.638667486161252	FALSE
N14_FEMGENPROL	AB1_VARICELLA	PGS002078	533	10601	12672	229896	0.175934737661576	1.19236023989388	0.00156134967944804	1.01766597724197	2.76672961211354	0	-0.141191060059221	0.868323393928977	0.00151485827249906	0.0371389622822514	TRUE
N14_FEMGENPROL	ILD_SYST_AUTO_DISEASES	PGS002078	551	10583	11109	231459	0.0597445997912713	1.0615653878982	0.311577032275135	1.0111646253579	2.74880047430575	0	0.00545512017935701	1.00547002644026	0.896639928998448	0.979407406453868	FALSE
N14_FEMGENPROL	L12_FOLLICULARCYST	PGS002078	236	10898	4164	238404	0.146572497683653	1.15785886986179	0.103472037290308	1.01043279427773	2.74678955260274	0	0.0512319098742572	1.05256696565337	0.416049750512417	0.807860386522928	FALSE
N14_FEMGENPROL	J10_ASTHMA	PGS002078	1519	9615	29245	213323	0.160566106111659	1.17417539074458	1.50665665490232e-05	1.01316623699147	2.75430801545389	0	-0.0136269335038687	0.986465492848921	0.6091773148482	0.898579822325121	FALSE
N14_FEMGENPROL	O15_ABORT_MEDICAL	PGS002078	41	11093	1261	241307	0.230632313403985	1.25939609124593	0.244096132799275	1.01198613301519	2.75105956274595	0	-0.172339399806919	0.84169345408894	0.283329460495635	0.719159197178722	FALSE
N14_FEMGENPROL	ASTHMA_MODE	PGS002078	1519	9615	29245	213323	0.160566106111659	1.17417539074458	1.50665665490232e-05	1.01316623699147	2.75430801545389	0	-0.0136269335038687	0.986465492848921	0.6091773148482	0.898579822325121	FALSE
N14_FEMGENPROL	K11_CONSTIPATION	PGS002078	161	10973	2510	240058	0.202377543472516	1.22431015117223	0.0694641067904024	1.0104384061304	2.74680496722427	0	0.0534512608502336	1.05490557531378	0.467317272435694	0.835682841255884	FALSE
N14_FEMGENPROL	M13_OSTEOPOROSIS	PGS002078	81	11053	1526	241042	-0.12082203373003	0.886191657783794	0.443542957079434	1.01110397021656	2.74863375048087	0	0.0489724485009574	1.05019141599364	0.631609585403741	0.906306076332328	FALSE
N14_FEMGENPROL	O15_PREG_ECTOP	PGS002078	42	11092	940	241628	0.0393010394304833	1.04008354268358	0.859440914541356	1.01109985247589	2.74862243234316	0	0.0942886683389121	1.0988769111098	0.533404929952883	0.866739196842016	FALSE
N14_FEMGENPROL	CD2_BENIGN_COLORECANI_EXALLC	PGS002078	123	11011	2099	240469	0.0429543488859266	1.04389023901047	0.729504703866649	1.01108272688264	2.74857536095645	0	0.0263270300418767	1.02667664768567	0.75017965987889	0.943890471972352	FALSE
N14_FEMGENPROL	H7_RETINALDISOTH	PGS002078	36	11098	757	241811	-0.179748531897284	0.835480281638465	0.43805850898863	1.01120257199884	2.74890478402945	0	0.0722722465822348	1.07494795513769	0.639415056144117	0.909167707828658	FALSE
N14_FEMGENPROL	L12_ACNE	PGS002078	131	11003	3293	239275	0.107045708941855	1.1129851266891	0.355009444568842	1.01200520738906	2.75111203798506	0	-0.0545552193635601	0.946906219855344	0.557655974124645	0.877377058293673	FALSE
N14_FEMGENPROL	H7_CORNEALOTH	PGS002078	30	11104	494	242074	0.38106515388601	1.46384297736125	0.0924352355496158	1.01190659461025	2.75084075655828	0	-0.197142652129889	0.821073497074837	0.293491331389758	0.726735845263771	FALSE
N14_FEMGENPROL	O15_DELIV_PERIN_LACER	PGS002078	244	10890	6005	236563	0.481532835059727	1.61855347721686	2.5331360170018e-08	1.01361168147114	2.75553518005126	0	-0.103837530589247	0.901371730859388	0.108661256590458	0.496329728941658	FALSE
N14_FEMGENPROL	M13_FIBROBLASTIC	PGS002078	274	10860	4037	238531	0.334745458870943	1.39758459718172	4.6548634717767e-05	1.01243828415231	2.75230373871212	0	-0.0491227192990085	0.952064285867382	0.417251777717704	0.808449061872056	FALSE
N14_FEMGENPROL	ALCOHOL_RELATED	PGS002078	58	11076	1249	241319	0.289205255506269	1.33536579158268	0.0763965081360358	1.01223694140577	2.751749638102	0	-0.164123025808622	0.848637611129394	0.216049417302942	0.654540246503588	FALSE
N14_FEMGENPROL	CD2_BENIGN_LIPO_SKIN_LIMBS	PGS002078	52	11082	787	241781	0.262946283826248	1.30075684539436	0.174509171364678	1.01154189535351	2.74983770989527	0	-0.0348092364861036	0.965789636110464	0.808589617791264	0.959296960144225	FALSE
N14_FEMGENPROL	M13_ARTHRITISNAS	PGS002078	113	11021	1763	240805	0.122014156607056	1.12977009537841	0.35551182319484	1.01089846256657	2.74806894325621	0	0.0472881839069783	1.04842410450265	0.597435004591178	0.894253870434385	FALSE
N14_FEMGENPROL	ST19_INJURI_ELBOW_FOREA	PGS002078	119	11015	2297	240271	-0.141003125355243	0.868486597364286	0.290884732387828	1.0096463219578	2.74463012792612	0	0.174621800105722	1.19079577260348	0.04814328178761	0.342756018477709	FALSE
N14_FEMGENPROL	C_PSOR_ARTHR_COMORB	PGS002078	744	10390	11761	230807	0.173448823573874	1.18939981598023	0.000695139321123684	1.01157516179877	2.74992918874249	0	-0.00529542344925548	0.994718572589616	0.881591745256886	0.976056200260439	FALSE
N14_FEMGENPROL	R18_ABNORMAL_FINDI_EXAMI_BLOOD_WO_DIAGNOSIS	PGS002078	37	11097	776	241792	0.0988523903964001	1.10390334079749	0.643230301179959	1.01181745218083	2.75059555085958	0	-0.128181295481498	0.879693880161283	0.437891318212561	0.820183297036294	FALSE
N14_FEMGENPROL	J10_ASTHMA_MAIN	PGS002078	1519	9615	29245	213323	0.160566106111659	1.17417539074458	1.50665665490232e-05	1.01316623699147	2.75430801545389	0	-0.0136269335038687	0.986465492848921	0.6091773148482	0.898579822325121	FALSE
N14_FEMGENPROL	I9_CVD_HARD	PGS002078	264	10870	4787	237781	0.0227303881048889	1.02299069190386	0.789654930591237	1.01128461806089	2.74913033009439	0	0.00554298964393149	1.00555838043489	0.925609582499857	0.986186183711544	FALSE
N14_FEMGENPROL	F5_SOMATOFORM	PGS002078	62	11072	1047	241521	0.169069956557053	1.18420297878959	0.341664587715236	1.01146935652263	2.74963824711715	0	-0.0196932791182428	0.980499366820262	0.870860261292928	0.973978038606638	FALSE
N14_FEMGENPROL	E4_DM1NOCOMP	PGS002078	20	11114	742	241826	-0.419255663624279	0.657536065722772	0.154392525098004	1.01168827630014	2.75024026320466	0	-0.117376674230477	0.88925017244613	0.59399145399513	0.892880281329458	FALSE
N14_FEMGENPROL	K11_OESITIS	PGS002078	224	10910	2938	239630	0.364426405409571	1.4396879740337	5.41942859749482e-05	1.01163260714569	2.75008716391617	0	-0.0194598793809417	0.980728241823545	0.756711899241639	0.945609214116434	FALSE
N14_FEMGENPROL	G6_NEUINFL	PGS002078	83	11051	1404	241164	0.184901925904746	1.20310044135419	0.223900043751098	1.01120854107682	2.74892119250545	0	0.0170253705459613	1.01717112818474	0.866765882084178	0.973506566273915	FALSE
N14_FEMGENPROL	H7_EYELIDINFLAMMATION	PGS002078	92	11042	1368	241200	0.458850976131194	1.58225489146685	0.000426688560778575	1.01258667700732	2.75271219122672	0	-0.137332931646178	0.87167996797005	0.17055483173428	0.597718870304473	FALSE
N14_FEMGENPROL	AB1_VIRAL_WARTS	PGS002078	318	10816	5642	236926	0.263478831394662	1.30144974477403	0.000408696614596751	1.01304136083433	2.75396408952789	0	-0.0567449760820927	0.944834994166413	0.308150901465151	0.737012232800201	FALSE
N14_FEMGENPROL	R18_COUGH	PGS002078	37	11097	598	241970	0.362164742358919	1.43643556425225	0.0806336845279959	1.01200526596729	2.75111219914032	0	-0.20247180417696	0.816709510070291	0.232861216058472	0.673982795260123	FALSE
N14_FEMGENPROL	J10_CHRONTONSADEN	PGS002078	29	11105	581	241987	0.138758465321903	1.14884658020069	0.610859558472661	1.01131520319201	2.74921441389186	0	0.0429422914126591	1.0438776524077	0.82194743581869	0.963014228425205	FALSE
N14_FEMGENPROL	ST19_COMPLICATIO_OTHER_INTERNAL_PROSTHET_DEVICES_IMPLANTS_GRAFTS	PGS002078	39	11095	580	241988	0.329011567802096	1.38959393004221	0.132741990093496	1.01134917261972	2.74930780471835	0	0.021802777642748	1.02204219502121	0.88657366151346	0.976933693375221	FALSE
N14_FEMGENPROL	J10_PLEURA	PGS002078	174	10960	3401	239167	-0.0270982116574231	0.973265650797674	0.800566809973518	1.00999889194132	2.74559797273157	0	0.0840148810748892	1.08764507901627	0.22857344765523	0.669230177219421	FALSE
N14_FEMGENPROL	R18_ABNORMAL_FINDI_DIAGNOST_IMAGI_OTHER_BODY_STRUCTURES	PGS002078	24	11110	689	241879	-0.787775716849241	0.454855398130348	0.018717371150728	1.01057154239704	2.74717069092779	0	0.448799591778008	1.56643070014922	0.033902949115126	0.287332311660759	FALSE
N14_FEMGENPROL	R18_GENERAL_SYMPTOMS_SIGNS	PGS002078	872	10262	15489	227079	0.155794817888262	1.1685864054632	0.00129895200035419	1.00863857376684	2.74186562507516	0	0.0339717721949887	1.03455540308775	0.313705600173154	0.741335373010313	FALSE
N14_FEMGENPROL	M13_SCOLIOSIS	PGS002078	53	11081	900	241668	0.445952637549812	1.56197748570094	0.00701084898677847	1.01264230828085	2.75286533237127	0	-0.291752644221493	0.746953276333293	0.0356661469717687	0.294215569581976	FALSE
N14_FEMGENPROL	ST19_INJURI_HEAD	PGS002078	90	11044	1557	241011	0.1328022537956	1.1420241450608	0.380229705425607	1.01064438599655	2.74737081201808	0	0.132694741173207	1.1419013696502	0.223740382632427	0.663874538519139	FALSE
N14_FEMGENPROL	F5_ADO	PGS002078	1209	9925	23763	218805	0.174949250311575	1.19118576277205	1.65916729044419e-05	1.01669562963366	2.76404622477136	0	-0.0527592053815729	0.948608404782243	0.0707241450652104	0.411767490018561	FALSE
N14_FEMGENPROL	M13_MUSCULOSKELEOTH	PGS002078	50	11084	1073	241495	-0.214148655489275	0.807228377173624	0.314309232476749	1.01089678919194	2.7480643447112	0	0.136254531831729	1.1459735432213	0.334195001093735	0.75634878176099	FALSE
N14_FEMGENPROL	C3_CANCER_WIDE_EXALLC	PGS002078	753	10381	17560	225008	-0.168402707371523	0.845013473001565	0.000967377830083239	1.00951026502855	2.74425672738142	0	0.0277524734361788	1.02814116067341	0.436112094098686	0.819397189560953	FALSE
N14_FEMGENPROL	BLEEDING	PGS002078	163	10971	2793	239775	0.26164573943032	1.29906625295217	0.00908092031949448	1.01328984462845	2.75464849000141	0	-0.113966981516877	0.89228741737305	0.0931710999855954	0.465056670372458	FALSE
N14_FEMGENPROL	K11_BILIAOTH	PGS002078	25	11109	586	241982	-0.167622452451183	0.845673056209688	0.549578896690345	1.01145080209509	2.74958722962684	0	0.00271249100870983	1.00271617314094	0.989010727286109	0.997963989319644	FALSE
N14_FEMGENPROL	ST19_INJURI_ABDOMEN_LOWER_BACK_LUMBAR_SPINE_PELVIS	PGS002078	35	11099	574	241994	0.160266104584802	1.1738231891677	0.490996008397853	1.01116529143735	2.74880230522588	0	0.0498144344195386	1.05107603474372	0.722313190806797	0.935186101321374	FALSE
N14_FEMGENPROL	Z21_FIT_ADJ_OTH_DEVICES	PGS002078	33	11101	526	242042	0.43463944885468	1.54440612115927	0.0512592616395198	1.01177591223488	2.7504812936422	0	-0.114501912499445	0.891810232829919	0.546206327741992	0.872226556893255	FALSE
N14_FEMGENPROL	AB1_INTESTINAL_INFECTIONS	PGS002078	206	10928	4101	238467	0.014318850022116	1.01442185580936	0.882316299490921	1.01088148186557	2.74802227951533	0	0.0274204645184826	1.0277998652991	0.675387734237849	0.920172624936984	FALSE
N14_FEMGENPROL	PULM_IMMUNECOMORB	PGS002078	584	10550	9928	232640	0.17900616008876	1.19602811178452	0.00206245261014273	1.01035310609611	2.7465706746591	0	0.0204104793223565	1.02062019754177	0.619139585991494	0.902074573889888	FALSE
N14_FEMGENPROL	Z21_OTHER_SPECIAL_EXAM_INVES_PERSONS_WO_COMPLA_REPOR_DIAGNOSIS	PGS002078	74	11060	1282	241286	0.202537859973579	1.22450644402595	0.220977984806838	1.01111710450616	2.74866985206963	0	0.0822290710888218	1.08570448485482	0.512361352757231	0.85724909589352	FALSE
N14_FEMGENPROL	Z21_PERSONS_ENCOUNTERI_HEALTH_SERVI_OTH_CIRCUMSTANC1	PGS002078	226	10908	4577	237991	0.0794946591824896	1.08273977679844	0.389329360745714	1.01107256471824	2.7485474296237	0	0.0138067086028017	1.0139024613734	0.826789143689368	0.964361508721847	FALSE
N14_FEMGENPROL	H8_OTHEREAR	PGS002078	136	10998	2160	240408	0.255578145198808	1.29120791077442	0.0269080349465182	1.01154214785254	2.7498384042267	0	-0.000376905546107485	0.999623165473865	0.996494622068549	0.999353749857256	FALSE
N14_FEMGENPROL	AB1_BACT_BIR_OTHER_INF_AGENTS	PGS002078	192	10942	3212	239356	0.183435657581035	1.20133766595348	0.070134694928097	1.01104147659908	2.74846198378188	0	0.0199807179102091	1.02018166860257	0.780276385986018	0.951801779732625	FALSE
N14_FEMGENPROL	R18_ABNORMAL_FINDI_EXAMI_OTHER_BODY_FLUIDS_SUBST_TISSU_WO_DIAGNOSIS	PGS002078	65	11069	1513	241055	-0.180475504717522	0.834873130899651	0.32539913210685	1.01074577093766	2.74764936816652	0	0.128634561977741	1.13727444489394	0.293552674023277	0.726818701633851	FALSE
N14_FEMGENPROL	J10_SEPTDEV	PGS002078	77	11057	1040	241528	0.323522064515796	1.38198664879787	0.0492902077044284	1.01087099664634	2.74799346605036	0	0.045584928899142	1.04663989081312	0.667131153035361	0.917728438897452	FALSE
N14_FEMGENPROL	M13_SOFTTISSUENAS	PGS002078	76	11058	1342	241226	0.252640979223633	1.28742098297223	0.0852422879814514	1.01263713985254	2.75285110442092	0	-0.180321218403219	0.83500195033521	0.097960822812076	0.475150384718603	FALSE
N14_FEMGENPROL	M13_JOINTOTH	PGS002078	251	10883	3645	238923	0.297728966924399	1.34679671195291	0.000588615142379605	1.01131761499356	2.74922104445944	0	-0.0146434536007816	0.98546324034174	0.799880391896482	0.957375146189103	FALSE
N14_FEMGENPROL	H7_VITRBODYGLOBE	PGS002078	145	10989	2216	240352	0.26282906521094	1.30060438141407	0.0138955095304513	1.01269128682555	2.75300016701097	0	-0.100491272882687	0.904393005122183	0.229904999980825	0.670744010534274	FALSE
N14_FEMGENPROL	TONGUEABNORMALITY	PGS002078	39	11095	751	241817	0.133062813106721	1.14232174885535	0.522928809152343	1.01149388700318	2.74970569789199	0	-0.00653104434385489	0.993490236572183	0.967380444900124	0.994054452447116	FALSE
N14_FEMGENPROL	CD2_BENIGN_COLON	PGS002078	97	11037	1728	240840	-0.0248972662988111	0.975410114372392	0.859465360705307	1.01080465412472	2.74781116328169	0	0.0622215065493148	1.06419804545928	0.490117023707589	0.846967905165375	FALSE
N14_FEMGENPROL	H7_REFRAACCOMMODIS	PGS002078	58	11076	1244	241324	0.0643146872458579	1.06642793723437	0.70464460713162	1.01215120499293	2.75151372307237	0	-0.141331886876097	0.868201119319364	0.270487973489848	0.708164057284975	FALSE
N14_FEMGENPROL	ST19_FRACT_FEMUR	PGS002078	18	11116	495	242073	-0.226957762106337	0.796954443256279	0.437914907791674	1.01160524998455	2.75001193036758	0	-0.145480561623483	0.864606696461114	0.54196577337803	0.870131458649656	FALSE
N14_FEMGENPROL	F5_ALCOHOL	PGS002078	32	11102	924	241644	-0.0973801150743014	0.907211095971498	0.671850894586221	1.01153927325868	2.74983049956946	0	-0.0420567933134241	0.958815324726882	0.805180473852616	0.958490365707648	FALSE
N14_FEMGENPROL	F5_SCHIZO	PGS002078	22	11112	513	242055	0.310371494781747	1.36393171354107	0.195520314101524	1.01292777941963	2.75365130815397	0	-0.420429329636472	0.656764790688823	0.0172615863080428	0.194221211664555	FALSE
N14_FEMGENPROL	L12_OTHPIGMENTATION	PGS002078	80	11054	1307	241261	0.426533201432215	1.53193738861383	0.00175168074995755	1.0130760613353	2.75405965511952	0	-0.265606393949958	0.766740861956951	0.0214648734644396	0.221421425426304	FALSE
N14_FEMGENPROL	AB1_GASTROENTERITIS_NOS	PGS002078	97	11037	1920	240648	0.0646740951664352	1.0668112887674	0.641042573754439	1.01159519331763	2.74998427455262	0	-0.0205048901161855	0.979703905596878	0.827608264496067	0.964463547040514	FALSE
N14_FEMGENPROL	K11_HERING	PGS002078	91	11043	976	241592	0.349824291081839	1.41881822767409	0.0310376095542258	1.00962978138795	2.74458473055523	0	0.213645678646602	1.23818386207946	0.036276359042507	0.296757820558988	FALSE
N14_FEMGENPROL	H8_PERFORATION	PGS002078	43	11091	561	242007	0.445860814297307	1.56183406643258	0.0315647978880962	1.01145230464257	2.74959136101533	0	-0.0282526182422793	0.972142754785557	0.842382995076982	0.967447833075468	FALSE
N14_FEMGENPROL	M13_OTHERJOINT	PGS002078	805	10329	12317	230251	0.254883518289683	1.29031131445034	3.21521028280992e-07	1.0110708789476	2.74854279620706	0	-0.0105124038854531	0.98954265831799	0.755860325310447	0.94541910541634	FALSE
N14_FEMGENPROL	K11_IBD	PGS002078	130	11004	2631	239937	0.0628556090564775	1.06487307010281	0.596019468340533	1.01134183234727	2.7492876241241	0	0.0130452394878017	1.01313069983702	0.88290117084302	0.976198509544906	FALSE
N14_FEMGENPROL	NEURO_COMORBIDITIES	PGS002078	5841	5293	110984	131584	0.200715033979682	1.22227641494505	4.59712141839039e-15	1.03697842349369	2.82068122096039	0	-0.0508616118044964	0.95041018698282	0.00465529030568368	0.0834232026488325	FALSE
N14_FEMGENPROL	COPD_HOSPITAL	PGS002078	209	10925	3621	238947	0.0497431553507426	1.05100111769278	0.615346573560157	1.01013654427331	2.74597593670844	0	0.0731824353702287	1.07592680611615	0.285573784493971	0.720597702933809	FALSE
N14_FEMGENPROL	CHRONNAS	PGS002078	23	11111	482	242086	0.217756235036888	1.24328396160821	0.401969345253175	1.01168938947447	2.75024332470323	0	-0.134525159252626	0.874130886120121	0.531542055955931	0.866040857433209	FALSE
N14_FEMGENPROL	O15_MAT_CARE_MALPRESENT	PGS002078	29	11105	1216	241352	0.0133894946025282	1.01347953530308	0.954116157632196	1.01171905261539	2.75032490676851	0	-0.155704945853188	0.85581166390283	0.433727415550361	0.818117894393114	FALSE
N14_FEMGENPROL	F5_EATOTH	PGS002078	27	11107	718	241850	0.086275206989043	1.09010629189753	0.727500342990619	1.01181518608017	2.75058931774024	0	-0.159410544033466	0.852646238278286	0.394375102828148	0.79476766378258	FALSE
N14_FEMGENPROL	E4_THYROID_CTRL_EXCLUSION	PGS002078	1243	9891	24493	218075	0.0309552116363401	1.03143930637323	0.450213132937551	1.00762300381348	2.73908248220753	0	0.0332791265771701	1.03383907093221	0.241667541566632	0.682205534679476	FALSE
N14_FEMGENPROL	J10_COPDNAS	PGS002078	209	10925	3621	238947	0.0497431553507426	1.05100111769278	0.615346573560157	1.01013654427331	2.74597593670844	0	0.0731824353702287	1.07592680611615	0.285573784493971	0.720597702933809	FALSE
N14_FEMGENPROL	AB1_CANDIDIASIS	PGS002078	212	10922	2773	239795	0.670815252262182	1.95583116663743	1.12003893464985e-14	1.01449912392003	2.75798164432701	0	-0.171765017578637	0.842177046720841	0.0115974413833209	0.153387999129185	FALSE
N14_FEMGENPROL	R18_RETEN_URINE	PGS002078	36	11098	531	242037	0.520045281235754	1.68210381571387	0.010849686460118	1.01197541118657	2.7510300665149	0	-0.131079410648054	0.877148116724911	0.261321975978831	0.699842126864379	FALSE
N14_FEMGENPROL	ILD_CVDMETABOCOMORB	PGS002078	1011	10123	17345	225223	0.135679348995061	1.14531458843587	0.00215063441145185	1.01502876340241	2.75944276719754	0	-0.0424288957401722	0.958458613588404	0.171614908737437	0.599423036131585	FALSE
N14_FEMGENPROL	KRA_PSY_EATING	PGS002078	27	11107	718	241850	0.086275206989043	1.09010629189753	0.727500342990619	1.01181518608017	2.75058931774024	0	-0.159410544033466	0.852646238278286	0.394375102828148	0.79476766378258	FALSE
N14_FEMGENPROL	F5_MOOD	PGS002078	1225	9909	23971	218597	0.178680316738567	1.19563845746423	9.91227316129693e-06	1.01644935103928	2.76336558316951	0	-0.0499375519873457	0.951288828742672	0.0854922231512867	0.447366523190891	FALSE
N14_FEMGENPROL	K11_UMBHER	PGS002078	67	11067	934	241634	0.440296502818572	1.55316766883708	0.00812940778040134	1.01171214220533	2.75030590096129	0	-0.0672207247768535	0.934988803364058	0.57875156367314	0.886773180512553	FALSE
N14_FEMGENPROL	K11_ENERCOLNONINF	PGS002078	450	10684	7519	235049	0.208504943701879	1.23183501987099	0.00144235669313734	1.01113337961691	2.74871458733992	0	0.00483440296477285	1.00484610754474	0.916817452064093	0.984098383130333	FALSE
N14_FEMGENPROL	I9_PHLETHROM	PGS002078	411	10723	6009	236559	0.251758951249963	1.28628594229376	0.000272754515778909	1.01120729194364	2.74891775873892	0	-0.00888973012324017	0.991149666698787	0.850985594506888	0.970022333210692	FALSE
N14_FEMGENPROL	I9_CHD_NOREV	PGS002078	139	10995	2560	240008	0.0987150436907635	1.1037517337219	0.366525365028598	1.01311595655624	2.75416953112969	0	-0.131550904238488	0.876734644492428	0.104692312676061	0.488069325498795	FALSE
N14_FEMGENPROL	FG_OTHHEART	PGS002078	263	10871	5034	237534	0.0934122347786268	1.09791424042635	0.246780623391895	1.0136110321752	2.75553339089403	0	-0.0944625359447225	0.909861821101078	0.115868250380079	0.510038255214429	FALSE
N14_FEMGENPROL	CD2_INSITU_BREAST_NOS_EXALLC	PGS002078	43	11091	795	241773	0.0710627566703191	1.07364860236555	0.731421011930754	1.01145600368707	2.74960153189494	0	-0.00406509302988176	0.995943158276227	0.979104610912953	0.996072975888796	FALSE
N14_FEMGENPROL	M13_SPINSTENOSIS	PGS002078	34	11100	535	242033	-0.127950604365015	0.879896841134408	0.630469859417504	1.01050820132229	2.74699668769455	0	0.380834020416693	1.46350467335355	0.0268199421760093	0.252559777344787	FALSE
N14_FEMGENPROL	ASTHMA_IMMUNECOMORB	PGS002078	584	10550	9928	232640	0.17900616008876	1.19602811178452	0.00206245261014273	1.01035310609611	2.7465706746591	0	0.0204104793223565	1.02062019754177	0.619139585991494	0.902074573889888	FALSE
N14_FEMGENPROL	J10_ASTHMA_INCLAVO	PGS002078	1519	9615	29245	213323	0.160566106111659	1.17417539074458	1.50665665490232e-05	1.01316623699147	2.75430801545389	0	-0.0136269335038687	0.986465492848921	0.6091773148482	0.898579822325121	FALSE
N14_FEMGENPROL	ASTHMA_HOSPITAL_MAIN	PGS002078	1519	9615	29245	213323	0.160566106111659	1.17417539074458	1.50665665490232e-05	1.01316623699147	2.75430801545389	0	-0.0136269335038687	0.986465492848921	0.6091773148482	0.898579822325121	FALSE
N14_FEMGENPROL	M13_MENISCUSDERANGEMENTS	PGS002078	153	10981	2612	239956	0.171668882126174	1.18728463695573	0.115772791709641	1.01197886409077	2.75103956557458	0	-0.0448801729677134	0.956112043037849	0.570484029696645	0.882916878951863	FALSE
N14_FEMGENPROL	DIABETES_FG	PGS002078	494	10640	9140	233428	0.0925937169783981	1.09701594576267	0.147706844749218	1.01084673189862	2.74792678749114	0	0.015027346131063	1.01514082441019	0.747074522556701	0.942909469286561	FALSE
N14_FEMGENPROL	I9_DISVEINLYMPH	PGS002078	992	10142	14726	227842	0.321211998696201	1.3787978532592	9.53361975452073e-13	1.01401715609956	2.75665270620341	0	-0.0436835175635795	0.957256864522902	0.167275590727722	0.593176147096067	FALSE
N14_FEMGENPROL	R18_SYMPTOMS_SIGNS_INVOLVI_SKIN_SUBCU_TISSUE	PGS002078	123	11011	1929	240639	0.416299222889404	1.51633952448895	0.000184321884661006	1.01486382575661	2.75898766873628	0	-0.17410361761949	0.840209832605046	0.00539430840919484	0.0923101227743566	FALSE
N14_FEMGENPROL	M13_ROTATORCUFF	PGS002078	35	11099	516	242052	-0.157537276213411	0.854244969997171	0.560718888663436	1.01049140478606	2.74695054805265	0	0.256726852751494	1.29269198327307	0.0905005118090241	0.458814699697735	FALSE
N14_FEMGENPROL	AUD_SWEDISH	PGS002078	58	11076	1249	241319	0.289205255506269	1.33536579158268	0.0763965081360358	1.01223694140577	2.751749638102	0	-0.164123025808622	0.848637611129394	0.216049417302942	0.654540246503588	FALSE
N14_FEMGENPROL	M13_TOEDEFORMOTH	PGS002078	53	11081	749	241819	0.232028231214675	1.26115533227269	0.226926675805711	1.01144428080108	2.74956929881857	0	-0.00405376506958211	0.995954440344686	0.977349740507464	0.995747381955245	FALSE
N14_FEMGENPROL	ASTHMA_EXCL	PGS002078	4612	6522	88485	154083	0.278605709266726	1.32128627021668	1.49433437636565e-27	1.04187088765645	2.83451511607231	0	-0.0759220631716002	0.926888442489914	3.54343361764111e-05	0.00180057294966781	TRUE
N14_FEMGENPROL	N14_BREAST	PGS002078	1392	9742	24760	217808	0.254292497553045	1.28954893901881	1.80730038264724e-11	1.01900257847813	2.77043009881984	0	-0.0652366926658331	0.936845692628221	0.0163179939944179	0.188885005554579	FALSE
N14_FEMGENPROL	Z21_FAMILY_HISTORY_OTH_SPECIFIC_DISORD	PGS002078	25	11109	502	242066	0.190123297135646	1.20939870386092	0.467965982422419	1.01159522110028	2.74998435095448	0	-0.0780894032658286	0.924881735399515	0.69959120974043	0.928039985480099	FALSE
N14_FEMGENPROL	N14_NEUROMUSCDYSBLADD	PGS002078	111	11023	1154	241414	0.625099842533227	1.86843249715345	1.67148880670883e-06	1.01178725791508	2.75051249990039	0	-0.105214889975325	0.900131072657792	0.220574412089766	0.659830412210832	FALSE
N14_FEMGENPROL	FG_CEREBVASC	PGS002078	155	10979	2794	239774	0.00537109647134957	1.00538554666955	0.962344500849816	1.01049993253597	2.74697397345981	0	0.0651438995419703	1.06731259912841	0.394672291222775	0.794978814061648	FALSE
N14_FEMGENPROL	I9_MI	PGS002078	94	11040	1901	240667	-0.026535201855547	0.973813763180746	0.843849205406793	1.01226376391619	2.75182344792522	0	-0.0898223062547223	0.914093599556039	0.356064001298394	0.770993222787099	FALSE
N14_FEMGENPROL	KRA_PSY_ANYMENTAL	PGS002078	1437	9697	28292	214276	0.179671923865533	1.19682464910077	1.81437659371563e-06	1.01822235658082	2.76826939161692	0	-0.0568190419835347	0.94476501670236	0.0351886165425866	0.292798799199842	FALSE
N14_FEMGENPROL	CD2_BENIGN_OTHERDIGESTIVE_EXALLC	PGS002078	61	11073	595	241973	0.607586913759463	1.83599563319149	0.000532103663762995	1.01150396773949	2.74973341708979	0	-0.0545219570035791	0.946937716714724	0.652986101052469	0.91385431024185	FALSE
N14_FEMGENPROL	J10_COPDNAS_INCLAVO	PGS002078	209	10925	3621	238947	0.0497431553507426	1.05100111769278	0.615346573560157	1.01013654427331	2.74597593670844	0	0.0731824353702287	1.07592680611615	0.285573784493971	0.720597702933809	FALSE
N14_FEMGENPROL	E4_PCOS_BROAD_EXCLUSIONS	PGS002078	31	11103	664	241904	-0.50500279942389	0.60350388596148	0.102278304656409	1.0103030436387	2.7464331780234	0	0.451851900426459	1.57121923444708	0.0109584233505492	0.147910987081062	FALSE
N14_FEMGENPROL	K11_CHOLELITH	PGS002078	682	10452	10204	232364	0.262796222733693	1.30056166704569	1.22226664442622e-06	1.01080204761195	2.74780400108613	0	-0.000527641973320413	0.999472497205226	0.988787212982891	0.997871178886652	FALSE
N14_FEMGENPROL	C3_MELANOMA_EXALLC	PGS002078	59	11075	1422	241146	-0.227259770920621	0.796713792331012	0.198986843835167	1.01080526375198	2.74781283842279	0	0.0938710694677969	1.09841811715481	0.367921002972944	0.778670543513931	FALSE
N14_FEMGENPROL	K11_GULC	PGS002078	161	10973	2449	240119	0.20512087138545	1.22767344658582	0.0600394817857652	1.01147929687987	2.74966557963947	0	-0.0135913497508696	0.986500595617901	0.857836818188662	0.971680714661193	FALSE
N14_FEMGENPROL	M13_ADHCAPSULITIS	PGS002078	37	11097	544	242024	0.443547332583393	1.55822496828072	0.029416351309834	1.01200387638703	2.75110837625176	0	-0.172883394020239	0.841235702238993	0.265126022608986	0.702929969636083	FALSE
N14_FEMGENPROL	R18_POLYURIA	PGS002078	79	11055	888	241680	0.346486283496698	1.41409009732585	0.0408018452136738	1.01010561140296	2.74589099710451	0	0.0862832706540584	1.09011508218494	0.37157495792293	0.781199038959231	FALSE
N14_FEMGENPROL	L12_HYPERTROPHICSKIN	PGS002078	86	11048	1532	241036	0.270517698278236	1.31064279264701	0.0558126262523108	1.01193956697825	2.75093145978735	0	-0.0671088153434301	0.935093443286288	0.533590770052083	0.866791556934004	FALSE
N14_FEMGENPROL	N14_FEMALE_GENITAL_DYSPLASIA_ALL	PGS002078	429	10705	9605	232963	-0.0314117447317528	0.969076478784373	0.652946393654162	1.00725899243769	2.73808560647283	0	0.115097076620367	1.1219823505401	0.0155710035557285	0.183555067920587	FALSE
N14_FEMGENPROL	THYROID_DISORDER_IBD	PGS002078	48	11086	951	241617	-0.0220063580790969	0.978234015342193	0.914897920743348	1.01113230453077	2.74871163223654	0	0.0858540943090762	1.08964733095942	0.564549230625233	0.880258948703931	FALSE
N14_FEMGENPROL	VWXY20_DRUGS_MEDICAM_BIOLO_SUBST_CAUSI_ADVER_EFFEC_THERAPE_USE	PGS002078	89	11045	1760	240808	-0.0415626118476747	0.959289270587423	0.780736838516019	1.01106896391876	2.74853753267337	0	0.0492897684369581	1.05052471554505	0.637563885548097	0.90853196050495	FALSE
N14_FEMGENPROL	I9_SAHANEUR	PGS002078	25	11109	520	242048	0.23495856831789	1.26485636252053	0.317029129215321	1.01217031132801	2.75156629491777	0	-0.302911048293437	0.738664798942705	0.111714806496116	0.501658094261024	FALSE
N14_FEMGENPROL	AUTOIMMUNE	PGS002078	1004	10130	19550	223018	0.045806652060259	1.04687198084718	0.309522626255355	1.00915104789294	2.7432711203745	0	0.0239849109902039	1.02427486248058	0.442962519307654	0.822753556042757	FALSE
N14_FEMGENPROL	G6_XTRAPYROTH	PGS002078	69	11065	941	241627	0.405993080991446	1.50079216842825	0.0104288525468774	1.01194939856987	2.75095850595499	0	-0.0953621788263182	0.909043638481757	0.428494011057646	0.815173103762979	FALSE
N14_FEMGENPROL	R18_NAUSEA_VOMITI	PGS002078	188	10946	3283	239285	0.216992020030625	1.24233418830943	0.0295536605443917	1.01152790674571	2.74979924376307	0	-0.00337446339568671	0.996631223707146	0.963157124971602	0.993396878299132	FALSE
N14_FEMGENPROL	M13_DORSALGIA	PGS002078	339	10795	4386	238182	0.526464968147388	1.6929371316062	6.89136157335887e-13	1.01274657739054	2.75315238615371	0	-0.0603540504060531	0.941431160487649	0.246642849495265	0.6867104079169	FALSE
N14_FEMGENPROL	CD2_BENIGN_COLON_NOS	PGS002078	35	11099	757	241811	-0.467664273441135	0.626463808895225	0.0717049475725415	1.01028873348173	2.74639387641474	0	0.336525407500202	1.40007444120962	0.0248627115421567	0.241833149126187	FALSE
N14_FEMGENPROL	M13_SYNOTEND	PGS002078	389	10745	6414	236154	0.286077772385711	1.33119598151383	1.86978729373408e-05	1.01440058757183	2.75770989627613	0	-0.0880657782646812	0.915700641543096	0.0757194638419474	0.424383559818438	FALSE
N14_FEMGENPROL	CD2_PRIMARY_LYMPHOID_HEMATOPOIETIC_EXALLC	PGS002078	36	11098	833	241735	0.0501465669779392	1.05142518929581	0.816423457139356	1.01181489844095	2.75058852656299	0	-0.130505850613851	0.877651358134526	0.434449868348838	0.818513429398291	FALSE
N14_FEMGENPROL	F5_PSYCH_INCLAVO	PGS002078	1427	9707	28192	214376	0.178738290418651	1.19570777503494	2.12112816377067e-06	1.0187457549202	2.76971867846353	0	-0.0612660826058987	0.940572936378847	0.0237038553085552	0.235209184774838	FALSE
N14_FEMGENPROL	K11_FUNCDYSP	PGS002078	342	10792	5057	237511	0.314303572284354	1.3693053566139	1.80724295702874e-05	1.01196166023913	2.75099223750515	0	-0.0192197506113922	0.980963771167071	0.714328491007556	0.93228160916701	FALSE
N14_FEMGENPROL	ASTHMA_CVDMETABOCOMORB	PGS002078	918	10216	15594	226974	0.147282013761366	1.15868068085526	0.00138776789736087	1.01480289379019	2.75881956331384	0	-0.043647651054429	0.957291198600711	0.182311681333586	0.614035288274506	FALSE
N14_FEMGENPROL	CD2_BENIGN_LEIOMYOMA_UTERI	PGS002078	301	10833	7974	234594	-0.114309520885246	0.8919818261462	0.134932830282509	1.01215110549299	2.75151344929694	0	-0.0241138940205321	0.976174522985111	0.654058248958527	0.914265975431336	FALSE
N14_FEMGENPROL	AB1_ZOSTER	PGS002078	283	10851	4448	238120	0.427376158846195	1.53322929102618	6.27151746877406e-09	1.01650703114841	2.76352497899484	0	-0.196520076713873	0.821584836405989	0.000548788871751995	0.0171466262179584	TRUE
N14_FEMGENPROL	RHEUMA_COMORB	PGS002078	4949	6185	90689	151879	0.250947260809916	1.2852422999058	1.1258091803196e-22	1.04282909724275	2.83723247732192	0	-0.0734471964373822	0.929185208785513	4.74911400702278e-05	0.00229914051176627	TRUE
N14_FEMGENPROL	O15_MATERN_HYPERT_UNS	PGS002078	107	11027	2535	240033	0.171265567646524	1.18680588442058	0.163885014538578	1.01259059328809	2.75272297164164	0	-0.120976697330018	0.886054606790396	0.192060307652875	0.62621215534024	FALSE
N14_FEMGENPROL	Z21_PERSONAL_HISTORY_MALIG_NEOPLASM	PGS002078	259	10875	5876	236692	-0.111218305810174	0.894743399924077	0.190639746383307	1.01139606305025	2.74943672396751	0	0.00137452822298512	1.00137547331987	0.982056056331034	0.996673141147316	FALSE
N14_FEMGENPROL	AB1_OTHER_BACTERIAL	PGS002078	207	10927	3861	238707	0.153681371491005	1.16611926873363	0.0970076080993371	1.01172978000059	2.75035441072148	0	-0.0156503157784201	0.984471514027227	0.811227670662123	0.960056125776735	FALSE
N14_FEMGENPROL	CD2_BENIGN_COLORECANI	PGS002078	123	11011	2099	240469	0.0429543488859266	1.04389023901047	0.729504703866649	1.01108272688264	2.74857536095645	0	0.0263270300418767	1.02667664768567	0.75017965987889	0.943890471972352	FALSE
N14_FEMGENPROL	CD2_BENIGN_MELANOCYTIC_EXALLC	PGS002078	82	11052	2267	240301	-0.282328016100943	0.754026311193482	0.0745558104681969	1.01079501315694	2.74778467185052	0	0.0944523405487106	1.09905678144162	0.415133395009842	0.807056677944374	FALSE
N14_FEMGENPROL	E4_LIPOPROT	PGS002078	329	10805	4781	237787	0.283430228999653	1.32767624378256	0.000114180059991557	1.01289659873288	2.75356544875368	0	-0.0539590283459532	0.947470925157526	0.294709433073244	0.727986476478815	FALSE
N14_FEMGENPROL	RHEUMA_NOS	PGS002078	73	11061	1306	241262	0.0981466527177753	1.10312454945985	0.538272376585729	1.01160132255502	2.7500011299107	0	-0.0291993553481584	0.971222826701128	0.790405568528164	0.954713363279179	FALSE
N14_FEMGENPROL	K11_OTHDISSTOMDUOD	PGS002078	115	11019	1726	240842	0.279373057637574	1.3223005461853	0.0290939165862426	1.01148951425238	2.74969367414049	0	-0.00793649325755213	0.992094917552904	0.931955088511235	0.986707148842145	FALSE
N14_FEMGENPROL	AB1_INFECT_PARASIT	PGS002078	2395	8739	45881	196687	0.290886281023654	1.33761246338062	3.21755652220686e-22	1.03509962766964	2.8153867120695	0	-0.113367471247642	0.892822513224577	3.7057494253145e-07	3.31755171263544e-05	TRUE
N14_FEMGENPROL	K11_CHRONGASTR	PGS002078	75	11059	1088	241480	0.326500303714311	1.38610867074398	0.0304673186530308	1.01195096059419	2.75096280302245	0	-0.0840885698220129	0.919349825838604	0.427761091453909	0.814749764458175	FALSE
N14_FEMGENPROL	M13_ARTHROSIS_POLY	PGS002078	150	10984	1988	240580	0.297702456488124	1.34676100825777	0.0067408988910748	1.01163376230855	2.75009034071657	0	-0.0259432441376558	0.97439039040628	0.731149449173489	0.937765859895601	FALSE
N14_FEMGENPROL	CD2_BENIGN_MELANOCYTIC_FACE_EXALLC	PGS002078	32	11102	1023	241545	-0.380672519452317	0.683401653726554	0.119636138382887	1.01122512260924	2.74896677420923	0	0.0562193528671884	1.05782969626625	0.761368211522312	0.946976948487359	FALSE
N14_FEMGENPROL	M13_INTERVERTEB	PGS002078	118	11016	1892	240676	0.341911498687519	1.40763571439308	0.00432215873250909	1.01217034590201	2.75156639005043	0	-0.0753020300984123	0.927463322183208	0.356585919292759	0.771318046269053	FALSE
N14_FEMGENPROL	N14_URETHRAOTH	PGS002078	582	10552	6130	236438	0.621567185997031	1.86184361186653	7.65460963546971e-27	1.01070080790694	2.74752582830095	0	-0.0551301358964284	0.94636198427448	0.134281766078174	0.543899247323808	FALSE
N14_FEMGENPROL	K11_LIVER	PGS002078	67	11067	1249	241319	0.210991008734132	1.234901251686	0.1769075792882	1.01229733176756	2.75191582227611	0	-0.1588922635509	0.853088262718545	0.192783167299312	0.627003121735353	FALSE
N14_FEMGENPROL	M13_HALLUXVALGUS	PGS002078	242	10892	3148	239420	0.325217923841277	1.38433229212232	0.000264704336010628	1.01137447310777	2.74937736442757	0	-0.0306861872101711	0.969779854651512	0.593255093699548	0.892528519637262	FALSE
N14_FEMGENPROL	H7_CHOROIDRETINA	PGS002078	194	10940	3731	238837	-0.029747976305279	0.970690139639369	0.763413678864203	1.01022094768576	2.74620771622934	0	0.0731619761208268	1.07590479368646	0.290404734767007	0.724404337406932	FALSE
N14_FEMGENPROL	E4_NONTOXIC_THYROID	PGS002078	41	11093	812	241756	-0.0449296177378546	0.956064769466377	0.833242262124379	1.01123292869938	2.74898823297543	0	0.0451436269877385	1.04617810852895	0.73434544509883	0.938841009146383	FALSE
N14_FEMGENPROL	K11_GASTRODUOULC	PGS002078	296	10838	4288	238280	0.292989863948336	1.34042920370316	0.000215187770892514	1.01219953632363	2.75164671060576	0	-0.039849704306043	0.960933852519909	0.474287427441398	0.839483706627476	FALSE
N14_FEMGENPROL	R18_MALAI_FATIG	PGS002078	28	11106	609	241959	-0.1514474174328	0.859463073859609	0.586080216797713	1.01111800119916	2.74867231678374	0	0.115660682323649	1.12261488442496	0.495742136464555	0.849758984678168	FALSE
N14_FEMGENPROL	O15_PREG_PROLONGED	PGS002078	43	11091	1316	241252	0.257280018881739	1.29340725450872	0.192601680770157	1.0119222879299	2.75088392672032	0	-0.140835959623964	0.868631790696777	0.362349563943274	0.775050702077366	FALSE
N14_FEMGENPROL	I9_OTHHEART	PGS002078	290	10844	5570	236998	0.0797533607443633	1.08301991950491	0.303415896515102	1.01325490403121	2.75455224261944	0	-0.0721847919008198	0.930358957125125	0.209089350223963	0.646346659959538	FALSE
N14_FEMGENPROL	L12_PARAPSORI	PGS002078	31	11103	680	241888	0.0242744253426841	1.02457144768492	0.922664774893084	1.01134776211214	2.74930392680161	0	0.0286905841522854	1.0291061234641	0.865477196064153	0.973350216771133	FALSE
N14_FEMGENPROL	G6_MIGRAINE	PGS002078	771	10363	13966	228602	0.249253128177229	1.28306677232109	4.39228791451745e-07	1.01473747510913	2.75863909087991	0	-0.0528917449322666	0.948482684982095	0.126593658608059	0.530269303084042	FALSE
N14_FEMGENPROL	C3_MELANOMA	PGS002078	59	11075	1422	241146	-0.227259770920621	0.796713792331012	0.198986843835167	1.01080526375198	2.74781283842279	0	0.0938710694677969	1.09841811715481	0.367921002972944	0.778670543513931	FALSE
N14_FEMGENPROL	O15_MATERN_CARE_PELVIC_ABNORM	PGS002078	33	11101	1776	240792	-0.23330110618697	0.791915087088968	0.277747500724165	1.01169905247813	2.75026990044293	0	-0.176060202308881	0.838567498117887	0.342172138041424	0.761408000104068	FALSE
N14_FEMGENPROL	R18_FEVER_OTHER_UNKNO_ORIGIN	PGS002078	43	11091	861	241707	-0.056938188181683	0.944652458248065	0.799346684721872	1.01079862591745	2.74779459895638	0	0.170764006775192	1.18621077828054	0.241568656698386	0.682205534679476	FALSE
N14_FEMGENPROL	G6_EPIPAROX	PGS002078	1167	9967	21180	221388	0.221632097941422	1.24811211037199	8.0563904042225e-08	1.01479354822826	2.75879378071523	0	-0.0373360314154314	0.963352364294944	0.200402915024974	0.635981447570252	FALSE
N14_FEMGENPROL	K11_APPENDIX	PGS002078	208	10926	4479	238089	-0.0818721455512297	0.921389754945022	0.409132551776412	1.00974492020493	2.74490075698731	0	0.100538705287283	1.10576643988354	0.148957978426072	0.566328882082122	FALSE
N14_FEMGENPROL	CD2_BENIGN_OVARY	PGS002078	35	11099	863	241705	-0.0948423359696876	0.909516321173302	0.673560371475914	1.01142036660821	2.74950354587428	0	-0.00666767112444594	0.99335450847187	0.97049308037723	0.994360562995007	FALSE
N14_FEMGENPROL	J10_SINUSITIS	PGS002078	707	10427	10605	231963	0.39708746363331	1.48748602529419	1.78083070105811e-14	1.0139263744309	2.75640246402972	0	-0.0481500266967965	0.95299080228986	0.196442671592564	0.631553093170531	FALSE
N14_FEMGENPROL	CD2_BENIGN_STOMACH_EXALLC	PGS002078	52	11082	497	242071	0.655375860560865	1.92586623852329	0.000444343225796394	1.01152526613155	2.74979198261383	0	-0.0386439842211684	0.96209316853098	0.770427047214363	0.949267167208355	FALSE
N14_FEMGENPROL	K11_OTHDISOES	PGS002078	40	11094	585	241983	-0.0312362069527843	0.969246603248308	0.896149322711768	1.01053513839426	2.74707068473864	0	0.172702714977356	1.18851272552689	0.184461882926371	0.617082165103072	FALSE
N14_FEMGENPROL	KRA_PSY_MOOD	PGS002078	1225	9909	23971	218597	0.178680316738567	1.19563845746423	9.91227316129693e-06	1.01644935103928	2.76336558316951	0	-0.0499375519873457	0.951288828742672	0.0854922231512867	0.447366523190891	FALSE
N14_FEMGENPROL	AB1_EBV	PGS002078	86	11048	1978	240590	0.188842699574778	1.20785094207214	0.168599610208021	1.0123120784494	2.75195640420241	0	-0.114408536059001	0.891893510783051	0.269882664951658	0.707481213210874	FALSE
N14_FEMGENPROL	CD2_BENIGN_STOMACH	PGS002078	52	11082	497	242071	0.655375860560865	1.92586623852329	0.000444343225796394	1.01152526613155	2.74979198261383	0	-0.0386439842211684	0.96209316853098	0.770427047214363	0.949267167208355	FALSE
N14_FEMGENPROL	AB1_HEPATITIS_OTHER_VIRAL	PGS002078	31	11103	651	241917	0.00924957434439601	1.00929248385337	0.970096962055538	1.01143214660757	2.74953593521507	0	0.00171623687777913	1.00171771045517	0.992596223578079	0.99869808515404	FALSE
N14_FEMGENPROL	AB1_VIRAL_SKIN_MUCOUS_MEMBRANE	PGS002078	1242	9892	24809	217759	0.266120617258039	1.30489244174354	4.71158137740125e-12	1.02455027770559	2.78584232340357	0	-0.119337057477687	0.887508608929209	4.41195194527096e-05	0.00216701475245925	TRUE
N14_FEMGENPROL	K11_INTESTOTH	PGS002078	2133	9001	32289	210279	0.36807032902587	1.44494365688032	6.92721935384755e-30	1.01536469807951	2.76036991543441	0	-0.0319221807686019	0.968581953449652	0.162391632057954	0.586059079815684	FALSE
N14_FEMGENPROL	I9_OTHPER	PGS002078	141	10993	2601	239967	0.122965624726242	1.13084554715408	0.279071501372808	1.01120082904413	2.74889999281711	0	0.0126726460547557	1.01275328430708	0.868041262402496	0.973741846186539	FALSE
N14_FEMGENPROL	Z21_OUTCO_DELIV	PGS002078	453	10681	13226	229342	0.29112607789789	1.33793325712941	1.04311061668867e-05	1.01483973308704	2.75892119815874	0	-0.0900085371767806	0.913923382912439	0.0643289051949918	0.393679513317262	FALSE
N14_FEMGENPROL	AB1_VIRAL_HEPATITIS	PGS002078	35	11099	767	241801	-0.0118726556449303	0.988197546228882	0.959070223969581	1.01143875175205	2.74955409635715	0	-0.00185924454547897	0.998142482778989	0.991612911644631	0.998508964226048	FALSE
N14_FEMGENPROL	HDINJ	PGS002078	79	11055	1354	241214	0.170954952436635	1.18643730170836	0.28196584870353	1.01085785411653	2.74795735070162	0	0.109626998951012	1.11586177521174	0.337525998307402	0.758354034555379	FALSE
N14_FEMGENPROL	VWXY20_TRANSPO_ACCIDENTS	PGS002078	65	11069	1299	241269	0.164766104985775	1.17911729679906	0.302602517184433	1.01197911081872	2.75104024433301	0	-0.0919867010574956	0.912117279659691	0.431897324050396	0.816908358553875	FALSE
N14_FEMGENPROL	E4_METABOLIA	PGS002078	410	10724	6580	235988	0.204560486177323	1.22698566927406	0.00215955228159983	1.01254941586407	2.75260962393433	0	-0.0326438131208889	0.967883245511649	0.488958249886874	0.8465628146864	FALSE
N14_FEMGENPROL	CD2_BENIGN_MELANOCYTIC	PGS002078	82	11052	2267	240301	-0.282328016100943	0.754026311193482	0.0745558104681969	1.01079501315694	2.74778467185052	0	0.0944523405487106	1.09905678144162	0.415133395009842	0.807056677944374	FALSE
N14_FEMGENPROL	M13_SOFTTISSUE	PGS002078	1436	9698	23066	219502	0.305688509405973	1.35755937370577	3.63230217524983e-16	1.01887360318757	2.77007280483441	0	-0.0636000090230235	0.938380268113921	0.019718802898939	0.21119817583802	FALSE
N14_FEMGENPROL	O15_DELIVERY	PGS002078	126	11008	3227	239341	0.348464554536351	1.41689031969902	0.00435772933640989	1.01190611231541	2.75083942984229	0	-0.03793174878329	0.962778649463077	0.68045426598294	0.922100810563865	FALSE
N14_FEMGENPROL	N14_BREASTDISOTH	PGS002078	473	10661	7666	234902	0.393813553161093	1.48262409232805	9.49714353965807e-11	1.0161350043662	2.76249706490699	0	-0.121708392007774	0.885406522479241	0.00756756913374062	0.116117990920431	FALSE
N14_FEMGENPROL	K11_TONGUE	PGS002078	39	11095	751	241817	0.133062813106721	1.14232174885535	0.522928809152343	1.01149388700318	2.74970569789199	0	-0.00653104434385489	0.993490236572183	0.967380444900124	0.994054452447116	FALSE
N14_FEMGENPROL	H7_SCLERACORNEA	PGS002078	136	10998	2247	240321	0.430640264449586	1.5382420900483	3.32948921178567e-05	1.01431638689108	2.75747770500101	0	-0.259032450550923	0.771797977367766	0.00285696348172514	0.0591549788395185	FALSE
N14_FEMGENPROL	AB1_PEDICULOSIS_ACARIASIS_OTHERINFEST	PGS002078	63	11071	1135	241433	0.40050340857804	1.49257588405197	0.0102997022936918	1.01259979725464	2.75274830772839	0	-0.210995125358989	0.809778014248773	0.079717378276016	0.434122824298183	FALSE
N14_FEMGENPROL	CD2_BENIGN_EXALLC	PGS002078	933	10201	20011	222557	-0.0528105215062764	0.948559727124033	0.259412395539712	1.00649884708335	2.73600505428052	0	0.0581060258490451	1.05982735884905	0.0697490441280758	0.408736542352433	FALSE
N14_FEMGENPROL	C3_CANCER_WIDE	PGS002078	753	10381	17560	225008	-0.168402707371523	0.845013473001565	0.000967377830083239	1.00951026502855	2.74425672738142	0	0.0277524734361788	1.02814116067341	0.436112094098686	0.819397189560953	FALSE
N14_FEMGENPROL	M13_GANGLION	PGS002078	74	11060	1180	241388	0.329208378467842	1.38986744386304	0.0297396387254298	1.01193324509205	2.7509140687667	0	-0.081078045365755	0.922121721309167	0.44052018251676	0.821326510650343	FALSE
N14_FEMGENPROL	J10_PNEUMONAS	PGS002078	262	10872	5004	237564	0.08049717074977	1.08382578022357	0.341412586190985	1.01096614056196	2.74825493334711	0	0.0203115847982415	1.02051926878377	0.733196364717006	0.938343334332525	FALSE
N14_FEMGENPROL	C3_COLON_EXALLC	PGS002078	22	11112	624	241944	-0.470589033858723	0.624634229189289	0.116164256251413	1.01123717186579	2.74899989741469	0	0.0943560011032846	1.09895090402097	0.656766695495929	0.914940256332086	FALSE
N14_FEMGENPROL	AB1_STREPTSTAPHYCOCC_INOTHER	PGS002078	42	11092	923	241645	-0.228976153054803	0.79534749988719	0.339990227641409	1.01074258318313	2.74764060934874	0	0.225645935690465	1.25313189744162	0.165243852701649	0.590646605330883	FALSE
N14_FEMGENPROL	R18_SYMPTOMS_SIGNS_INVOLVI_CIRCULATO_RESPI_SYSTEMS	PGS002078	834	10300	13402	229166	0.206358661888394	1.22919398998167	2.90611470895604e-05	1.01000624906156	2.7456181725003	0	0.0130522448289237	1.01313779718803	0.703888740047005	0.929206856554462	FALSE
N14_FEMGENPROL	K11_FISTULA	PGS002078	103	11031	1710	240858	0.279313801816026	1.32222219450152	0.0410815682983842	1.01109259000992	2.74860247063877	0	0.0733377677676731	1.07609394538715	0.476580541640416	0.840880435064938	FALSE
N14_FEMGENPROL	J10_ACUTELOWERNAS	PGS002078	911	10223	14564	228004	0.321960449914264	1.37983020247525	1.70165102591764e-12	1.0164090109569	2.76325411102263	0	-0.0674774990762743	0.934748753089798	0.0407595872519189	0.314331498127797	FALSE
N14_FEMGENPROL	M13_ARTHROSIS_OTH	PGS002078	218	10916	3217	239351	0.178052388611311	1.19488791811381	0.0589202122044658	1.01099246782845	2.74832728833958	0	0.0155709633461663	1.01569282246232	0.810470626320473	0.959863433687627	FALSE
N14_FEMGENPROL	J10_VOCALLARYNX	PGS002078	182	10952	2660	239908	0.288972678496176	1.33505525231304	0.00592689165952483	1.01054941730008	2.74710991018229	0	0.0345602806644042	1.0351644268948	0.621836552266259	0.902956916994719	FALSE
N14_FEMGENPROL	K11_OTHILEUS	PGS002078	20	11114	540	242028	-0.235023062714588	0.790552617129115	0.437677722436941	1.01146739256565	2.74963284695123	0	-0.0126360112190618	0.98744348796753	0.953403269557262	0.991116295447802	FALSE
N14_FEMGENPROL	M13_RHEUMA	PGS002078	78	11056	1480	241088	0.0404753803984105	1.04130567285614	0.793346068753845	1.0115844605362	2.74995475973085	0	-0.0222065356280991	0.978038214452776	0.836455119327994	0.966173478955474	FALSE
N14_FEMGENPROL	ST19_FRACT_SHOUL_UPPER_ARM	PGS002078	19	11115	527	242041	-0.335114912297711	0.715255889932197	0.28502557551481	1.01136035044915	2.7493385361838	0	0.00416581932294752	1.0041745084098	0.98723043705948	0.997483272596923	FALSE
N14_FEMGENPROL	VWXY20_SURGI_OPERA_OTHER_SURGI_PROCED_CAUSE_ABNORMAL_REACTION_PATIENT_COMPLICATION_WO_MENTION_MISAD_TIME_PROCED	PGS002078	245	10889	4165	238403	0.180622210703355	1.19796251637651	0.042347047624676	1.01104598461879	2.74847437393059	0	0.0099333153521768	1.00998281449021	0.871217670959505	0.974091091053493	FALSE
N14_FEMGENPROL	COPD_MODE	PGS002078	209	10925	3621	238947	0.0497431553507426	1.05100111769278	0.615346573560157	1.01013654427331	2.74597593670844	0	0.0731824353702287	1.07592680611615	0.285573784493971	0.720597702933809	FALSE
N14_FEMGENPROL	G6_XTRAPYR	PGS002078	107	11027	1509	241059	0.396741881173933	1.48697206502822	0.00191041439791004	1.01219741580079	2.75164087568226	0	-0.0909980003050221	0.913019536658022	0.347565063634845	0.764656474547345	FALSE
N14_FEMGENPROL	ULCERNAS	PGS002078	37	11097	875	241693	-0.386632677258714	0.679340586348339	0.126075494058355	1.01044544821509	2.74682431052559	0	0.304379134560391	1.35578298284501	0.052122502394425	0.355330437089472	FALSE
N14_FEMGENPROL	D3_COAGDEF_PURPUR_HAEMORRHAGIC	PGS002078	80	11054	1418	241150	0.306633175462153	1.35884241989503	0.034894901570882	1.01242917419985	2.75227866547011	0	-0.152429021990988	0.858619834920016	0.154121057600975	0.574618806839236	FALSE
N14_FEMGENPROL	D3_BLOODOTHER	PGS002078	91	11043	1845	240723	0.251758068724191	1.28628480711376	0.0503211441809954	1.01282834560391	2.75337751570958	0	-0.173573749333647	0.840655151118457	0.0907179001208508	0.459166535551443	FALSE
N14_FEMGENPROL	AB1_RUBELLA	PGS002078	170	10964	3807	238761	0.207795115367171	1.23096093873068	0.0289198042361623	1.01417999385995	2.75710162990613	0	-0.196056300282478	0.821965956459924	0.0109997103677256	0.148241455070942	FALSE
N14_FEMGENPROL	N14_OTHBLADD	PGS002078	273	10861	2581	239987	0.680109492947185	1.97409386975328	1.00871833802308e-15	1.01091330393165	2.74810972865331	0	-0.0528334725705035	0.948537956918638	0.337483474670506	0.758332062997544	FALSE
N14_FEMGENPROL	SLE_COMORB	PGS002078	600	10534	9414	233154	0.181726650528824	1.19928632478782	0.00125049523857078	1.01237442175602	2.75212797561243	0	-0.0217465239984722	0.978488226903188	0.578671058043008	0.886719770902226	FALSE
N14_FEMGENPROL	M13_DEFORMACQ	PGS002078	44	11090	950	241618	-0.290525582302761	0.747870396820492	0.214485848232963	1.01076601713562	2.7477049981827	0	0.189901780279331	1.20913083133224	0.203062772199318	0.63871601168327	FALSE
N14_FEMGENPROL	K11_OTHINT	PGS002078	117	11017	2180	240388	0.163280002327659	1.17736630884623	0.171419726623049	1.01239475534002	2.75218393680674	0	-0.0984461170778936	0.906244522401723	0.286181812703402	0.721227470671701	FALSE
N14_FEMGENPROL	D3_COAGOTHER	PGS002078	51	11083	716	241852	0.466144464313873	1.59383723532027	0.0142627319780213	1.01166441387233	2.75017463657792	0	-0.0615938906204699	0.940264659562579	0.669975353106757	0.918464318418122	FALSE
N14_FEMGENPROL	J10_UPPERDIS	PGS002078	1563	9571	29152	213416	0.262100593754808	1.299657273259	2.84417335780293e-13	1.02211696824052	2.77907174770353	0	-0.0808909320429147	0.922294278711895	0.00211796267804045	0.0476845119000988	TRUE
N14_FEMGENPROL	K11_GALLBILPANC	PGS002078	761	10373	11666	230902	0.250610323963904	1.28480932736521	9.97229607227798e-07	1.01109460893152	2.74860801985727	0	-0.0045508069225625	0.995459532309365	0.898240516030626	0.97960202953399	FALSE
N14_FEMGENPROL	ASTHMA_INFECTIONS	PGS002078	346	10788	5401	237167	0.366968360605325	1.44335225160119	5.82634855022515e-07	1.01215306242625	2.75151883383041	0	-0.0194791724945114	0.980709320704719	0.721012493861677	0.934641599746909	FALSE
N14_FEMGENPROL	R18_ABNORMALITI_BREAT	PGS002078	105	11029	1905	240663	0.183588238718125	1.20152098140546	0.163371589061187	1.01165852969473	2.75015845410954	0	-0.0201503326973583	0.980051328471901	0.84191884415507	0.967284042742652	FALSE
N14_FEMGENPROL	M13_SOFTOVERUSE	PGS002078	198	10936	2996	239572	0.349985831951744	1.41904744331818	0.000169831137994345	1.01351400004844	2.75526602860034	0	-0.127726599410255	0.880093964463976	0.0550265168240511	0.36517804120653	FALSE
N14_FEMGENPROL	L12_SKINSUBCUTISNAS	PGS002078	88	11046	1806	240762	0.0293722733730208	1.02980789318271	0.836514976298802	1.01124799090187	2.74902963910466	0	0.0253193804253689	1.02564263840237	0.801975068966179	0.957755095087856	FALSE
N14_FEMGENPROL	M13_ARTHROSIS_KNEE_PRIM_ICD10	PGS002078	124	11010	1739	240829	0.425555350299477	1.5304401140782	0.000113913585652902	1.01451856382451	2.75803525974786	0	-0.252905763043212	0.776541057241825	0.00205247805262497	0.0467702370155876	TRUE
N14_FEMGENPROL	CD2_BENIGN_COLON_EXALLC	PGS002078	97	11037	1728	240840	-0.0248972662988111	0.975410114372392	0.859465360705307	1.01080465412472	2.74781116328169	0	0.0622215065493148	1.06419804545928	0.490117023707589	0.846967905165375	FALSE
N14_FEMGENPROL	O15_OTHER_MATERN_DIS_ELSEWHERE	PGS002078	74	11060	2008	240560	0.219047869250041	1.24489086725344	0.175760432501812	1.01123250637544	2.74898707201211	0	0.0285048666635302	1.02891501820553	0.79727529340039	0.956811906895996	FALSE
N14_FEMGENPROL	AB1_MYCOSES	PGS002078	699	10435	11183	231385	0.458193084150895	1.58121428100514	6.92664618345094e-21	1.02206869025861	2.77893758296657	0	-0.177451511314927	0.837401602853941	3.46383792275288e-06	0.000242084487315468	TRUE
N14_FEMGENPROL	H7_VISUALDISTBLIND	PGS002078	166	10968	2661	239907	0.336591552628673	1.40016705237626	0.000935070656769007	1.01263091426248	2.75283396635178	0	-0.0833468057470892	0.920032019493792	0.287339651213952	0.722476546170767	FALSE
N14_FEMGENPROL	J10_VASOALLERRHIN	PGS002078	1066	10068	21063	221505	0.221020546613475	1.24734905909976	1.54419710879985e-07	1.01919076403049	2.77095150279708	0	-0.0842472267366908	0.91920397620206	0.00647328506266584	0.10452036002633	FALSE
N14_FEMGENPROL	I9_VHD	PGS002078	57	11077	1243	241325	-0.216375130301826	0.805433102832048	0.262836165960702	1.01079489586603	2.74778434956036	0	0.138492488522851	1.14854105429789	0.299138848362113	0.730867178819242	FALSE
N14_FEMGENPROL	I9_PHLETHROMBDVTLOW	PGS002078	50	11084	757	241811	0.381006184294757	1.46375665768436	0.0360982881955715	1.01231126670649	2.75195417032221	0	-0.217953471346096	0.804162857411376	0.107959448528585	0.494724235260641	FALSE
N14_FEMGENPROL	N14_HYPERTROPHYBREAST_BOTH	PGS002078	30	11104	581	241987	-0.241462233785267	0.785478467777315	0.411413476368258	1.01064044896328	2.74735999554906	0	0.327491810502474	1.38748368845721	0.0700851227827231	0.409624374629382	FALSE
N14_FEMGENPROL	COPD_EARLYANDLATER	PGS002078	209	10925	3621	238947	0.0497431553507426	1.05100111769278	0.615346573560157	1.01013654427331	2.74597593670844	0	0.0731824353702287	1.07592680611615	0.285573784493971	0.720597702933809	FALSE
N14_FEMGENPROL	L12_OTHERCONTACT	PGS002078	105	11029	1370	241198	0.669763027668348	1.9537742753281	2.32691767261899e-08	1.01357912845667	2.75544548053466	0	-0.253234833714482	0.776285562395085	0.00821870480317908	0.122493413446004	FALSE
N14_FEMGENPROL	M13_ARTHROSIS	PGS002078	847	10287	12326	230242	0.283115369753441	1.32725827844481	2.06951327679793e-09	1.01554629863093	2.76087124565272	0	-0.059127251026907	0.942586816384871	0.0740250759032842	0.419974667583273	FALSE
N14_FEMGENPROL	ASTHMA_OBESITY	PGS002078	74	11060	967	241601	0.500272102622741	1.64916995312312	0.00163420834129355	1.01158004344966	2.74994261296952	0	-0.0285506635848328	0.971853055339126	0.806621865027169	0.958687959121038	FALSE
N14_FEMGENPROL	CD2_BENIGN_HEAMANGIOMA_LYMPHANGIOMA	PGS002078	26	11108	502	242066	-0.10365336669878	0.901537746270653	0.723642043756644	1.01099544156204	2.74833546114491	0	0.233956002587931	1.26358889634339	0.24966175020874	0.689969422534644	FALSE
N14_FEMGENPROL	F5_PHOBANX	PGS002078	59	11075	995	241573	0.340649326035801	1.40586015585722	0.0387652797503121	1.01217506948895	2.75157938734419	0	-0.136795993814766	0.872148131597871	0.248210135727843	0.688383528313662	FALSE
N14_FEMGENPROL	Q17_CONGEN_MALFO_DEFORMAT_CHROMOSOMAL_ABNORMALITI	PGS002078	89	11045	1726	240842	-0.107760741207527	0.897842387419539	0.500075000197363	1.00995738622669	2.74548401709055	0	0.154540344792862	1.16712136437733	0.0986138879800365	0.476556786170547	FALSE
N14_FEMGENPROL	H7_LIDLACRIMALORBIT	PGS002078	663	10471	10160	232408	0.367383545862936	1.44395163459648	9.16174409714536e-13	1.01761619326741	2.76659187674543	0	-0.106569743014652	0.898912353117571	0.00536966039929639	0.0920118947967286	FALSE
N14_FEMGENPROL	APPENDICITIS_BROAD	PGS002078	202	10932	4409	238159	-0.0993041486411214	0.905467269498947	0.324611840757923	1.00965996398519	2.7446675705009	0	0.109715824169814	1.11596089628023	0.122580287029283	0.522730758051756	FALSE
N14_FEMGENPROL	L12_INFECT_SKIN_OTHER	PGS002078	226	10908	3534	239034	0.523903627855335	1.68860649200754	5.18354175109324e-11	1.01704035689093	2.7649992310996	0	-0.27069605555518	0.76284832468235	2.1492986701656e-05	0.00116934898426922	TRUE
N14_FEMGENPROL	I9_HYPTENSESS	PGS002078	2856	8278	51643	190925	0.131199328507614	1.14019503203659	6.7656211503849e-06	1.02280260559745	2.7809778364795	0	-0.0448875736968347	0.956104967137792	0.0279859577433439	0.258780417775427	FALSE
N14_FEMGENPROL	C3_BREAST	PGS002078	319	10815	7657	234911	-0.143382956579671	0.866422203270967	0.0571789819680642	1.01172738185461	2.75034781497801	0	-0.0113909541285563	0.988673677152665	0.83278570523711	0.965578135919078	FALSE
N14_FEMGENPROL	J10_NASALPOLYP	PGS002078	94	11040	1637	240931	-0.0536690812426956	0.947745681438165	0.726799309542258	1.01008335134958	2.74582987410466	0	0.161958704742156	1.17581168487173	0.101281188589167	0.481728442525029	FALSE
N14_FEMGENPROL	O15_GESTAT_HYPERT	PGS002078	28	11106	712	241856	0.410269497030628	1.50722392275563	0.0639267589538415	1.01210183975831	2.75137789730446	0	-0.259430534730635	0.771490797948732	0.161375585645872	0.584703695216836	FALSE
N14_FEMGENPROL	O15_ANTEPART_HAEM_NAS	PGS002078	30	11104	714	241854	0.0701173515085456	1.07263404909246	0.808069969657256	1.01077002534178	2.74771601157287	0	0.267859075209593	1.30716291537445	0.137212050145417	0.548389169468831	FALSE
N14_FEMGENPROL	L12_PAPULOSQUAMOUS	PGS002078	303	10831	5970	236598	0.143885839980167	1.15475227445741	0.0588636178456488	1.01340929534356	2.7549775543865	0	-0.0722604801563393	0.930288542543465	0.182256915025575	0.613972127197919	FALSE
N14_FEMGENPROL	VWXY20_COMPLICATIO_MEDICAL_SURGI_CARE	PGS002078	358	10776	6309	236259	0.111173217169628	1.11758847560181	0.13777518890898	1.00991126617188	2.74535739813704	0	0.0454177384599567	1.04646491725746	0.379115258830654	0.786370013831478	FALSE
N14_FEMGENPROL	C_STROKE	PGS002078	171	10963	2995	239573	0.0218014344591446	1.02204082223181	0.841422571202962	1.0102934091101	2.74640671756188	0	0.0718603022113827	1.07450522757444	0.32577525441274	0.749827497341157	FALSE
N14_FEMGENPROL	KRA_PSY_ANYMENTAL_SUICID_PREG_NERV	PGS002078	77	11057	1208	241360	0.467911668834662	1.5966563619409	0.00259454610041446	1.01136666942564	2.74935590924427	0	-0.0278358879550685	0.972547960539859	0.782180812765062	0.952484084531662	FALSE
N14_FEMGENPROL	ST19_OPEN_WOUND_WRIST_HAND	PGS002078	29	11105	600	241968	0.094630135809536	1.09925220590099	0.701111033111868	1.01147253338797	2.74964698236149	0	-0.0153098713001799	0.984806728975964	0.928034453833767	0.986389905521466	FALSE
N14_FEMGENPROL	D3_OTHERBLOOD	PGS002078	33	11101	687	241881	-0.0883156779668126	0.915471836815841	0.723589538543669	1.01110465782593	2.74863564046784	0	0.121932352535857	1.12967767936515	0.476833623845839	0.840942838601828	FALSE
N14_FEMGENPROL	K11_PERITON	PGS002078	101	11033	1838	240730	0.0492081069395777	1.05043893162641	0.72543350801815	1.01066331827313	2.74742282649452	0	0.0752542715242349	1.07815826097834	0.409842422665785	0.804204418778051	FALSE
N14_FEMGENPROL	G6_NERPLEX	PGS002078	686	10448	12155	230413	0.149391480703603	1.16112745923987	0.00479545846373234	1.01038972906854	2.74667126408312	0	0.0196049591137509	1.01979839837969	0.601828920360533	0.896001184130498	FALSE
N14_FEMGENPROL	R18_DYSPHAGIA	PGS002078	93	11041	1455	241113	0.24088937507056	1.27238027054468	0.0887586439105133	1.01134079123027	2.74928476179549	0	0.0387120211271939	1.0394710948292	0.722855262748998	0.935412733976746	FALSE
N14_FEMGENPROL	R18_HEADACHE1	PGS002078	164	10970	2582	239986	0.448627327367985	1.56616088312942	9.98884945099324e-06	1.01311489984045	2.75416662075678	0	-0.125303231799201	0.88222934202952	0.121641028236277	0.520648115184256	FALSE
N14_FEMGENPROL	Z21_PERSONAL_HISTORY_ALLERGY_DRUGS_MEDICAM_BIOLO_SUBST	PGS002078	416	10718	7015	235553	0.17788418152633	1.19468694640313	0.00953450476437111	1.01118013809379	2.74884311605226	0	-0.0095306849669218	0.990514588069207	0.831934393020986	0.965394611705791	FALSE
N14_FEMGENPROL	J10_LARYNGITIS	PGS002078	130	11004	1952	240616	0.546573231148116	1.72732372537293	2.0779983285198e-07	1.01495065636743	2.75922724372187	0	-0.30182781386186	0.739465379616306	0.000218788525034629	0.00810740496257562	TRUE
N14_FEMGENPROL	K11_OESITIS_ADVERSE	PGS002078	224	10910	2938	239630	0.364426405409571	1.4396879740337	5.41942859749482e-05	1.01163260714569	2.75008716391617	0	-0.0194598793809417	0.980728241823545	0.756711899241639	0.945609214116434	FALSE
N14_FEMGENPROL	K11_IBS	PGS002078	1041	10093	15934	226634	0.360678906952112	1.43430284226058	1.82830197989528e-16	1.01297105356071	2.75377047262751	0	-0.0362485378795741	0.964400573620996	0.224695476506636	0.664875492726798	FALSE
N14_FEMGENPROL	J10_ASTHMA_OTHER_THAN_NONALLERGIC	PGS002078	489	10645	7742	234826	0.238766529218202	1.26968206831172	0.000202195529099602	1.01002640116397	2.74567350303639	0	0.0168421592625425	1.01698478802722	0.698276476026175	0.927682731597386	FALSE
N14_FEMGENPROL	I9_HYPTENS	PGS002078	2856	8278	51664	190904	0.130665410899874	1.13958642432037	7.37495089520748e-06	1.02282484742833	2.78103969120608	0	-0.0449711548699695	0.956025058102491	0.0277010300024159	0.25739088786495	FALSE
N14_FEMGENPROL	J10_CHRONRHINITIS	PGS002078	124	11010	1867	240701	0.497294685090761	1.64426698830026	6.18380425441636e-06	1.01336557763683	2.75485711571841	0	-0.169281322700443	0.844271357275909	0.0729545098290454	0.417369522785133	FALSE
N14_FEMGENPROL	ST19_INJURY_POISO_CERTA_OTHER_CONSE_EXTER_CAUSES	PGS002078	908	10226	16818	225750	0.0731762228561623	1.0759201219265	0.125518577934354	1.00719946516516	2.73792262055583	0	0.0462903410416159	1.04737846376943	0.151201452357356	0.569700157941394	FALSE
N14_FEMGENPROL	RA_CO_MORB	PGS002078	609	10525	9553	233015	0.188294055492274	1.20718844355479	0.000751321966459255	1.01250824388778	2.75249629588914	0	-0.0238760710072713	0.976406707359936	0.539770357964803	0.869382448877347	FALSE
N14_FEMGENPROL	ILD_COMORB	PGS002078	3178	7956	55910	186658	0.277272852428869	1.31952635789279	2.8347872024957e-23	1.03603868789826	2.81803177149966	0	-0.0933498982921079	0.910874731018272	2.86616723569643e-06	0.00020544686745472	TRUE
N14_FEMGENPROL	ST19_INJURI_WRIST_HAND	PGS002078	80	11054	1503	241065	0.236335691370812	1.2665994253065	0.100279914145671	1.01208791948233	2.75133959763136	0	-0.0934204373956507	0.910810480997403	0.39446273340984	0.794869072588395	FALSE
N14_FEMGENPROL	I9_INTRACRA	PGS002078	27	11107	555	242013	0.0989642184261468	1.10402679503582	0.686479592787203	1.01170154076703	2.75027674391751	0	-0.0980168344481842	0.9066336409484	0.574857268773865	0.885122445038491	FALSE
N14_FEMGENPROL	I9_STR_SAH	PGS002078	153	10981	2735	239833	-0.00234397264756754	0.997658772311197	0.983784077552523	1.01027718490796	2.74636215966559	0	0.0808043227995849	1.0841587306642	0.291106216127203	0.724941810006111	FALSE
N14_FEMGENPROL	VWXY20_SUICI_OTHER_INTENTI_SELF_H	PGS002078	74	11060	1127	241441	0.46976686179568	1.59962121692343	0.00308004066090968	1.01120343162364	2.74890714705721	0	-0.00322715275971383	0.996778048900731	0.974692951583839	0.995225818149791	FALSE
N14_FEMGENPROL	M13_OSTEOMYELITIS	PGS002078	32	11102	549	242019	0.430374011605499	1.53783258323552	0.0402117995485817	1.01229515642617	2.75190983592623	0	-0.302974247442906	0.738618117430801	0.0709947500109051	0.412558060865965	FALSE
N14_FEMGENPROL	K11_ORAL	PGS002078	426	10708	7653	234915	0.288848529304885	1.33488951657133	5.52420690916e-06	1.01469250581099	2.75851503960545	0	-0.0844821467567008	0.918988062147837	0.0755302655495484	0.423970011452911	FALSE
N14_FEMGENPROL	C3_SKIN_EXALLC	PGS002078	268	10866	5438	237130	-0.144027642436029	0.865863813143332	0.0956377697069804	1.0085935195713	2.74174209530795	0	0.117815309763933	1.12503630895691	0.0430293592914833	0.323606973487658	FALSE
N14_FEMGENPROL	CD2_BENIGN	PGS002078	933	10201	20011	222557	-0.0528105215062764	0.948559727124033	0.259412395539712	1.00649884708335	2.73600505428052	0	0.0581060258490451	1.05982735884905	0.0697490441280758	0.408736542352433	FALSE
N14_FEMGENPROL	C3_CANCER	PGS002078	753	10381	17560	225008	-0.168402707371523	0.845013473001565	0.000967377830083239	1.00951026502855	2.74425672738142	0	0.0277524734361788	1.02814116067341	0.436112094098686	0.819397189560953	FALSE
N14_FEMGENPROL	H7_CONJUNCTIVA	PGS002078	653	10481	11252	231316	0.336117520401285	1.39950348535821	3.46918414039156e-11	1.0206399512738	2.77497004147095	0	-0.162256695144929	0.850222928428388	3.15065221118215e-05	0.00163207769103911	TRUE
N14_FEMGENPROL	Z21_EXAM_OBSER_OTH_REASO	PGS002078	42	11092	759	241809	0.207640974480402	1.23077121194271	0.333349507552851	1.01132180581259	2.74923256597146	0	0.04850839947524	1.04970418874764	0.761507651530407	0.947012998255682	FALSE
N14_FEMGENPROL	MENINGITIS	PGS002078	63	11071	1056	241512	0.283009424386309	1.32711766902781	0.0894412389478053	1.01190632784453	2.75084002272836	0	-0.0935704140126889	0.910673890965611	0.417163004818741	0.80836696229828	FALSE
N14_FEMGENPROL	E4_METABO	PGS002078	25	11109	524	242044	-0.130369747022257	0.877770817765793	0.655097044523571	1.01104349095407	2.74846752016556	0	0.274422357908559	1.31577041093651	0.225336996988678	0.665742278539826	FALSE
N14_FEMGENPROL	Z21_OTHER_MEDICAL_CARE	PGS002078	167	10967	3941	238627	-0.0317647501008304	0.968734449956874	0.761656816036404	1.01157909148699	2.74993999512807	0	-0.0100609629899253	0.989989479190843	0.893953489379632	0.978932595999095	FALSE
N14_FEMGENPROL	I9_DVTANDPULM	PGS002078	156	10978	2608	239960	0.225607385906971	1.25308359040941	0.0328673335964593	1.01307841892967	2.75406614808271	0	-0.117336319510107	0.88928605861226	0.109271524773035	0.497114606477569	FALSE
N14_FEMGENPROL	L12_INFECT_SKIN	PGS002078	604	10530	10097	232471	0.378065071059715	1.45945790825871	7.83463118864372e-13	1.01931519753427	2.77129632345456	0	-0.149017573450004	0.861553974290229	0.000217354905178712	0.00806470377390363	TRUE
N14_FEMGENPROL	N14_FEMALE_GENITAL_HSIL	PGS002078	166	10968	3953	238615	-0.173240203416136	0.840935594979999	0.14081953738482	1.00825673583643	2.74081887663628	0	0.244196945185278	1.27659572511477	0.001802191990952	0.0423631471732533	TRUE
N14_FEMGENPROL	E4_ENDONUTRMET	PGS002078	1615	9519	28750	213818	0.191810329685582	1.21144072083042	8.10157520137781e-08	1.01906548355587	2.77060437842205	0	-0.0559979064278365	0.945541115446883	0.028600177296294	0.261884002695199	FALSE
N14_FEMGENPROL	M13_TENDOSYNOVITISNAS	PGS002078	28	11106	550	242018	-0.146726607262333	0.863530027986003	0.585996136173359	1.01094150890091	2.74818724009683	0	0.162548483533329	1.17650535820268	0.310085783613249	0.738242708953747	FALSE
N14_FEMGENPROL	PULM_PNEUMONIA_SEPSIS	PGS002078	276	10858	5191	237377	0.131962905849093	1.1410659916081	0.103586239501573	1.01184380055541	2.75066802553627	0	-0.0165059060877363	0.983629569970977	0.777152717402834	0.950864472961559	FALSE
N14_FEMGENPROL	C3_CANCER_EXALLC	PGS002078	753	10381	17560	225008	-0.168402707371523	0.845013473001565	0.000967377830083239	1.00951026502855	2.74425672738142	0	0.0277524734361788	1.02814116067341	0.436112094098686	0.819397189560953	FALSE
N14_FEMGENPROL	E4_DM2NOCOMP	PGS002078	160	10974	2690	239878	0.114351076165912	1.12114566332004	0.301790388233674	1.01152089036764	2.74977995019964	0	-0.00918993724259131	0.990852161171375	0.90959891262752	0.982204464726449	FALSE
N14_FEMGENPROL	M13_DEFORMDORSO	PGS002078	82	11052	1301	241267	0.448018935999263	1.56520833415677	0.00109037916856075	1.01287060162587	2.75349386494854	0	-0.22874607679037	0.7955305115214	0.0464420513669965	0.336195542963965	FALSE
N14_FEMGENPROL	G6_DEMYEL	PGS002078	47	11087	1437	241131	-0.325634085792091	0.72206935453344	0.107434828568462	1.01109424453915	2.74860701828568	0	0.0724801765507895	1.07517149227143	0.624689696130777	0.903834226149387	FALSE
N14_FEMGENPROL	M13_GOUT	PGS002078	53	11081	876	241692	0.17366028154814	1.18965135064948	0.346411052380752	1.01151801498986	2.74977204355486	0	-0.012998555364428	0.987085560998172	0.925829698346991	0.98620995209259	FALSE
N14_FEMGENPROL	NEURODIS	PGS002078	2098	9036	38818	203750	0.169843381445026	1.18511922512398	1.73096131912533e-07	1.01302164583776	2.75390979567049	0	-0.0110955784034103	0.98896575049055	0.628098192962934	0.905120920573411	FALSE
N14_FEMGENPROL	K11_LIP_ORAL_MUCOSA	PGS002078	37	11097	744	241824	-0.140274883073842	0.86911929637644	0.526116027575401	1.01104491995012	2.74847144771759	0	0.070563744828813	1.07311297265325	0.531748432023109	0.866131203531641	FALSE
N14_FEMGENPROL	PULM_MEDICATIO_COMORB	PGS002078	516	10618	8397	234171	0.0941560748811347	1.09873121687974	0.122969536038404	1.01125470819897	2.74904810521551	0	-0.000664727235654079	0.99933549364655	0.987113145215279	0.997427643552095	FALSE
N14_FEMGENPROL	F5_EATING	PGS002078	27	11107	718	241850	0.086275206989043	1.09010629189753	0.727500342990619	1.01181518608017	2.75058931774024	0	-0.159410544033466	0.852646238278286	0.394375102828148	0.79476766378258	FALSE
N14_FEMGENPROL	I9_NONRHEVALV	PGS002078	57	11077	1243	241325	-0.216375130301826	0.805433102832048	0.262836165960702	1.01079489586603	2.74778434956036	0	0.138492488522851	1.14854105429789	0.299138848362113	0.730867178819242	FALSE
N14_FEMGENPROL	M13_RHEUMA_INCLAVO	PGS002078	78	11056	1480	241088	0.0404753803984105	1.04130567285614	0.793346068753845	1.0115844605362	2.74995475973085	0	-0.0222065356280991	0.978038214452776	0.836455119327994	0.966173478955474	FALSE
N14_FEMGENPROL	COLITNONINFNAS	PGS002078	351	10783	5372	237196	0.283711522084518	1.32804976246053	0.000121070445501584	1.01123337090348	2.74898944858955	0	-0.00313417100071223	0.996870735386062	0.951223491175961	0.990591714099169	FALSE
N14_FEMGENPROL	SMOKING	PGS002078	185	10949	3686	238882	0.0926390178914685	1.09706564271232	0.364123622432649	1.01120702355338	2.74891702095628	0	0.00869217246255943	1.00873005908642	0.900778403334035	0.980123191351585	FALSE
N14_FEMGENPROL	GOUT	PGS002078	53	11081	876	241692	0.17366028154814	1.18965135064948	0.346411052380752	1.01151801498986	2.74977204355486	0	-0.012998555364428	0.987085560998172	0.925829698346991	0.98620995209259	FALSE
N14_FEMGENPROL	M13_IMPINGEMENT	PGS002078	59	11075	1038	241530	-0.211336715250803	0.809501449503043	0.293715152588892	1.00993232710872	2.7454152185447	0	0.302277954551813	1.35293722951248	0.0148737526903264	0.178828068827776	FALSE
N14_FEMGENPROL	Z21_FOLLOW__EXAM_TREAT_CONDI_OTH_MALIG_NEOPLASMS	PGS002078	171	10963	2840	239728	0.179166675812102	1.19622010851085	0.0818615451370515	1.01145370381248	2.74959520816351	0	-0.00809517207764836	0.991937505591265	0.907425044578966	0.981725563284587	FALSE
N14_FEMGENPROL	CD2_PRIMARY_LYMPHOID_HEMATOPOIETIC	PGS002078	36	11098	833	241735	0.0501465669779392	1.05142518929581	0.816423457139356	1.01181489844095	2.75058852656299	0	-0.130505850613851	0.877651358134526	0.434449868348838	0.818513429398291	FALSE
N14_FEMGENPROL	COPD_ASTHMA_PNEUMONIA_SEPSIS	PGS002078	276	10858	5191	237377	0.131962905849093	1.1410659916081	0.103586239501573	1.01184380055541	2.75066802553627	0	-0.0165059060877363	0.983629569970977	0.777152717402834	0.950864472961559	FALSE
N14_FEMGENPROL	L12_PSORIASIS	PGS002078	228	10906	4727	237841	0.0531433879077915	1.05458084842019	0.551219972129602	1.01209150642038	2.75134946653376	0	-0.0310777650456891	0.96940018469512	0.613377428906545	0.900292182631163	FALSE
N14_FEMGENPROL	J10_BRONCH	PGS002078	231	10903	3725	238843	0.214331604493744	1.23903345573979	0.0198743006753758	1.01030266793994	2.74643214619207	0	0.0690500988173433	1.0714898881799	0.293396193329235	0.726735845263771	FALSE
N14_FEMGENPROL	ILD_DIFF_DG	PGS002078	4532	6602	86606	155962	0.285010087506343	1.32977544217202	1.16779132203958e-28	1.04312572048304	2.83807419124257	0	-0.0804256850275888	0.922723473205305	1.26413599017799e-05	0.000737817956445462	TRUE
N14_FEMGENPROL	C3_COLON	PGS002078	22	11112	624	241944	-0.470589033858723	0.624634229189289	0.116164256251413	1.01123717186579	2.74899989741469	0	0.0943560011032846	1.09895090402097	0.656766695495929	0.914940256332086	FALSE
N14_FEMGENPROL	CD2_BENIGN_COLON_NOS_EXALLC	PGS002078	35	11099	757	241811	-0.467664273441135	0.626463808895225	0.0717049475725415	1.01028873348173	2.74639387641474	0	0.336525407500202	1.40007444120962	0.0248627115421567	0.241833149126187	FALSE
N14_FEMGENPROL	I9_VTE	PGS002078	484	10650	7366	235202	0.22889108846182	1.2572051074112	0.000313183483631501	1.01159830416791	2.74999282935528	0	-0.0182374329734104	0.981927862626207	0.672029806827927	0.919180160265537	FALSE
N14_FEMGENPROL	D3_IMMUNEMECHANISM	PGS002078	45	11089	771	241797	0.357300736356091	1.42946569752326	0.0505730392632048	1.0122674255386	2.75183352408205	0	-0.243504132106912	0.783876236965164	0.114922337771377	0.508067471302573	FALSE
N14_FEMGENPROL	E4_HYTHYNAS	PGS002078	279	10855	4370	238198	0.139921379200941	1.15018336696698	0.0974317244138329	1.00969416029751	2.74476142961514	0	0.0557583973845208	1.05734219623456	0.313711989225134	0.741335373010313	FALSE
N14_FEMGENPROL	H8_EAR_MASTOID	PGS002078	1229	9905	20381	222187	0.315789488178218	1.37134154163204	1.78017761468192e-15	1.01826764216346	2.76839475714784	0	-0.0632097608148341	0.938746540796133	0.0305013140904796	0.271314150201041	FALSE
N14_FEMGENPROL	I9_CHD	PGS002078	139	10995	2560	240008	0.0987150436907635	1.1037517337219	0.366525365028598	1.01311595655624	2.75416953112969	0	-0.131550904238488	0.876734644492428	0.104692312676061	0.488069325498795	FALSE
N14_FEMGENPROL	K11_GALLBLAOTH	PGS002078	56	11078	866	241702	0.302366885296849	1.35305755257841	0.0852965463064523	1.01176895670382	2.75046216265065	0	-0.0757312966389453	0.92706527865092	0.526612776175716	0.863937833639076	FALSE
N14_FEMGENPROL	R18_SYMPTOMS_SIGNS_CONCERNI_FOOD_FLUID_INTAKE	PGS002078	69	11065	1367	241201	-0.0547829890531131	0.946690567880036	0.747438988893935	1.01070029381675	2.74752441582523	0	0.12768147109622	1.13619103536661	0.272681036734243	0.709786625387225	FALSE
N14_FEMGENPROL	R18_SYNCO_COLLAP	PGS002078	100	11034	1688	240880	0.103431860109321	1.10897022568057	0.46245220395514	1.01054082385493	2.74708630314537	0	0.109514470060008	1.11573621558833	0.256488005259569	0.695558397177222	FALSE
N14_FEMGENPROL	CD2_BENIGN_HEAMANGIOMA_LYMPHANGIOMA_EXALLC	PGS002078	26	11108	502	242066	-0.10365336669878	0.901537746270653	0.723642043756644	1.01099544156204	2.74833546114491	0	0.233956002587931	1.26358889634339	0.24966175020874	0.689969422534644	FALSE
N14_FEMGENPROL	L12_DERMATITISECZEMA	PGS002078	803	10331	12935	229633	0.455246155030621	1.57656141379726	2.59961721354645e-23	1.02362588901163	2.78326831213342	0	-0.173033786069149	0.841109196591078	1.24229630046014e-06	9.71872292681941e-05	TRUE
N14_FEMGENPROL	NEURODEGOTH	PGS002078	49	11085	1489	241079	-0.265489997836351	0.766830112807552	0.167175736717324	1.01130753407889	2.74919332993636	0	0.0134765492627126	1.01356776726007	0.925819283434955	0.98620995209259	FALSE
N14_FEMGENPROL	N14_HYPERTROPHYBREAST	PGS002078	30	11104	581	241987	-0.241462233785267	0.785478467777315	0.411413476368258	1.01064044896328	2.74735999554906	0	0.327491810502474	1.38748368845721	0.0700851227827231	0.409624374629382	FALSE
N14_FEMGENPROL	COPD_EXCL	PGS002078	4532	6602	86606	155962	0.285010087506343	1.32977544217202	1.16779132203958e-28	1.04312572048304	2.83807419124257	0	-0.0804256850275888	0.922723473205305	1.26413599017799e-05	0.000737817956445462	TRUE
N14_FEMGENPROL	C3_SKIN	PGS002078	268	10866	5438	237130	-0.144027642436029	0.865863813143332	0.0956377697069804	1.0085935195713	2.74174209530795	0	0.117815309763933	1.12503630895691	0.0430293592914833	0.323606973487658	FALSE
N14_FEMGENPROL	O15_PREG_BIRTH_PUERP	PGS002078	926	10208	23037	219531	0.300761703023318	1.35088739079853	5.09267979855381e-11	1.02067590001226	2.7750697999363	0	-0.114829078903759	0.891518510206236	0.000578848416802961	0.0178892393495818	TRUE
N14_FEMGENPROL	M13_ENTESOPATHYOTH	PGS002078	43	11091	605	241963	0.277438819113451	1.31974537348177	0.207739773866808	1.0114742241283	2.74965163130447	0	-0.048785250719784	0.952385631868304	0.734628533623018	0.938993139253301	FALSE
N14_FEMGENPROL	FIBRO_COMORB	PGS002078	2033	9101	35884	206684	0.285737366961392	1.33074291229887	2.62288995310993e-18	1.01983456459526	2.77273601731362	0	-0.0547251615453958	0.946745314219063	0.0178508932011101	0.198207303654653	FALSE
N14_FEMGENPROL	ASTHMA_PSYCH_COMORB	PGS002078	1269	9865	25041	217527	0.192762098737455	1.21259428149127	9.88379075897949e-07	1.0196950823562	2.77234929685654	0	-0.0769585511502179	0.925928231471306	0.00703729114484905	0.110439634211884	FALSE
N14_FEMGENPROL	K11_OTHDISDIG	PGS002078	90	11044	1256	241312	0.46485172583774	1.59177815181647	0.000573416321808344	1.01260474882363	2.75276193818531	0	-0.145497549000792	0.864592009185687	0.0904357499809458	0.458608741325376	FALSE
N14_FEMGENPROL	C3_BREAST_EXALLC	PGS002078	319	10815	7657	234911	-0.143382956579671	0.866422203270967	0.0571789819680642	1.01172738185461	2.75034781497801	0	-0.0113909541285563	0.988673677152665	0.83278570523711	0.965578135919078	FALSE
N14_FEMGENPROL	ASTHMA_PNEUMONIA	PGS002078	50	11084	665	241903	0.287175736034212	1.33265838899878	0.175313141341272	1.01085821420114	2.74795834019897	0	0.167593171919472	1.18245545669722	0.257496828945479	0.69622678669339	FALSE
N14_FEMGENPROL	K11_APPENDOTH	PGS002078	148	10986	3388	239180	-0.147567106244595	0.862804536806336	0.207062533865594	1.01025824240655	2.74631013718923	0	0.0960011644710203	1.10076034579676	0.242500006733437	0.682985210879999	FALSE
N14_FEMGENPROL	N14_UROLITHIASIS	PGS002078	191	10943	2733	239835	0.337134575043847	1.40092758094403	0.000717399474894866	1.01127328268692	2.74909916785064	0	-0.00818913319383756	0.991844306414668	0.904032726941122	0.980755059042911	FALSE
N14_FEMGENPROL	M13_SPONDYLOSIS	PGS002078	568	10566	8289	234279	0.341635395345638	1.40724711511743	1.10179910747848e-09	1.01647753732119	2.76344347326857	0	-0.107276469471823	0.898277292408481	0.00827640536998298	0.123081480688876	FALSE
N14_FEMGENPROL	N14_LUMPNASBREAST	PGS002078	595	10539	11030	231538	0.179774269765603	1.1969471454651	0.00133487841554354	1.01227777399262	2.7518620014521	0	-0.020085127806393	0.980115234695391	0.602118120096399	0.896203559816753	FALSE
N14_PROSTHYPERPLA	GOUT	PGS002076	1092	22304	7388	179454	-0.0250969554782506	0.975215354973356	0.452537135748078	0.504484432264655	1.65613145237246	0	0.00953018440019508	1.00957574121415	0.7579164668615	0.946010100494496	FALSE
N14_PROSTHYPERPLA	AB1_MALARIA_NOS	PGS002076	56	23340	456	186386	-0.0783642925942889	0.924627530221112	0.593203031859596	0.504681824463997	1.65645839206886	0	0.0965919694836864	1.10141087267514	0.455846653932061	0.829527498193708	FALSE
N14_PROSTHYPERPLA	N14_NEUROMUSCDYSBLADD	PGS002076	152	23244	544	186298	0.66629822829814	1.94701655328539	9.42936985913842e-15	0.505554824810681	1.65790511222111	0	-0.13676961989311	0.872171133867694	0.0878340177255087	0.452478698763887	FALSE
N14_PROSTHYPERPLA	J10_PHARYNGITIS	PGS002076	745	22651	4947	181895	0.279595991413425	1.32259536450013	1.55758573828556e-12	0.50653943379879	1.65953830439194	0	-0.0516147347055741	0.949694680771461	0.172471047766343	0.600706519366443	FALSE
N14_PROSTHYPERPLA	CIRRHOSIS_BROAD	PGS002076	66	23330	635	186207	0.0596537981658281	1.0614690004116	0.655795417919182	0.504979989508512	1.65695236369794	0	-0.0198639076478169	0.980332079927417	0.866677115833503	0.973506566273915	FALSE
N14_PROSTHYPERPLA	ST19_INJURI_ELBOW_FOREA	PGS002076	170	23226	1313	185529	0.106603356082369	1.11249290341196	0.214002160745576	0.504459743277615	1.65609056466924	0	0.0652291738576491	1.06740361736062	0.407536891539311	0.80309658871217	FALSE
N14_PROSTHYPERPLA	ST19_COMPLICATIO_PROCED_NOT_ELSEW_CLASSIFIED	PGS002076	416	22980	2454	184388	0.207015694528396	1.23000187592864	0.000105369564370204	0.504963289441502	1.65692469271349	0	-0.00871027651892224	0.991327548039141	0.855077993204237	0.971053966993314	FALSE
N14_PROSTHYPERPLA	E4_DMNAS	PGS002076	123	23273	554	186288	0.4267303785696	1.53223948142469	1.67468511357147e-05	0.504834710623311	1.65671166099064	0	-0.0186022168556308	0.98156973649171	0.825856889101261	0.964025743733819	FALSE
N14_PROSTHYPERPLA	T2D_WIDE	PGS002076	1116	22280	5874	180968	0.225576419839778	1.25304478793953	6.75397681893636e-12	0.505319043231011	1.65751425481511	0	-0.00929433825533394	0.990748720602014	0.757870656494287	0.946010100494496	FALSE
N14_PROSTHYPERPLA	M13_ARTHROPATHIES	PGS002076	3649	19747	22445	164397	0.140410672722768	1.15074628194145	4.05723909938971e-13	0.50718506746027	1.66061010414154	0	-0.0150164909406772	0.985095694314457	0.402108783970024	0.799616596461582	FALSE
N14_PROSTHYPERPLA	I9_CHD	PGS002076	1360	22036	7684	179158	0.0819116607937627	1.08535992576013	0.00625065925839513	0.505958839993915	1.65857506638553	0	-0.0179769348344572	0.98218368632636	0.508074538103891	0.855443867987277	FALSE
N14_PROSTHYPERPLA	L12_OTHERSKINSUBCUTIS	PGS002076	1473	21923	8080	178762	0.250155104453046	1.28422459019364	1.59721491035602e-18	0.508445005565013	1.6627036887054	0	-0.0563950599945548	0.945165664981085	0.0382341884857859	0.304937594510279	FALSE
N14_PROSTHYPERPLA	I9_HYPTENS	PGS002076	8765	14631	52791	134051	0.124533738322597	1.13262023252242	3.58111826629278e-17	0.496998100480182	1.64377939632556	0	0.0202826238927883	1.02048971404968	0.132559243192139	0.541009619735187	FALSE
N14_PROSTHYPERPLA	ASTHMA_PNEUMONIA	PGS002076	81	23315	549	186293	0.0705904424886958	1.07314162264085	0.575940626655728	0.504772391459426	1.65660841932213	0	0.033092885817192	1.03364654588651	0.761152857742108	0.946926112758436	FALSE
N14_PROSTHYPERPLA	R18_POLYURIA	PGS002076	198	23198	701	186141	0.594951680402685	1.81294334215146	1.70025880236588e-14	0.505039265466624	1.65705058404787	0	-0.0464502686094215	0.954612033573404	0.524633907182415	0.862804531949921	FALSE
N14_PROSTHYPERPLA	R18_DYSPNOEA	PGS002076	185	23211	874	185968	0.417684037416378	1.51844082811237	1.37812047273764e-07	0.505034276833033	1.65704231765028	0	-0.0305473857301704	0.969914470872862	0.657473013829172	0.915012994754271	FALSE
N14_PROSTHYPERPLA	Z21_PERSONAL_HISTORY_CERTA_OTH_DISEA	PGS002076	1113	22283	5899	180943	0.217068412618366	1.24242909705803	6.70213740329116e-11	0.50510725962598	1.65716325763987	0	-0.0127270694479773	0.987353577205981	0.66851379850585	0.918195911601589	FALSE
N14_PROSTHYPERPLA	C3_NONHODGKIN_EXALLC	PGS002076	78	23318	498	186344	0.194988702561077	1.21529725666564	0.111798590045265	0.504845358158	1.65672930097944	0	0.0204118523994215	1.02062159893292	0.85123091317459	0.970075149262367	FALSE
N14_PROSTHYPERPLA	JUVEN_ARTHR_COMORB	PGS002076	97	23299	677	186165	-0.0264529949076257	0.973893820728659	0.821955777603078	0.504676163492897	1.65644901493231	0	0.0619912972872746	1.06395308540969	0.550276464193089	0.874078591938335	FALSE
N14_PROSTHYPERPLA	L12_URTICARIAERYTHEMA	PGS002076	291	23105	1985	184857	0.170437889527869	1.18582399755815	0.0062622489055725	0.505258379933022	1.65741370758374	0	-0.0214025776920189	0.978824832198495	0.721184531842793	0.934657605551826	FALSE
N14_PROSTHYPERPLA	ASTHMA_HOSPITAL_PNEUMONIA	PGS002076	81	23315	549	186293	0.0705904424886958	1.07314162264085	0.575940626655728	0.504772391459426	1.65660841932213	0	0.033092885817192	1.03364654588651	0.761152857742108	0.946926112758436	FALSE
N14_PROSTHYPERPLA	E4_ENDONUTRMET	PGS002076	4135	19261	23624	163218	0.193725175532085	1.2137626654365	1.00415184230143e-25	0.50746527215798	1.661075480091	0	-0.0157740359207482	0.984349722605575	0.350765807029406	0.767116182690655	FALSE
N14_PROSTHYPERPLA	F5_SCHIZO	PGS002076	75	23321	676	186166	0.243342882615374	1.27550589794559	0.0530725845336181	0.505042003376023	1.65705512090845	0	-0.0471000057831481	0.953991988103813	0.691154453911812	0.925153151379994	FALSE
N14_PROSTHYPERPLA	ST19_INJURI_WRIST_HAND	PGS002076	363	23033	2976	183866	0.0646061559112275	1.066738812865	0.257155240263428	0.504507121799163	1.6561690296505	0	0.0300259156146432	1.03048123916217	0.573933478936133	0.884721543443914	FALSE
N14_PROSTHYPERPLA	M13_DORSOPATHYOTH	PGS002076	2614	20782	16532	170310	0.253129963677955	1.28805066575907	1.81723489751862e-30	0.51129450238067	1.66744831425907	0	-0.0595415943466003	0.942196342734931	0.00429102693018076	0.0789807890496824	FALSE
N14_PROSTHYPERPLA	M13_GOUT	PGS002076	1092	22304	7388	179454	-0.0250969554782506	0.975215354973356	0.452537135748078	0.504484432264655	1.65613145237246	0	0.00953018440019508	1.00957574121415	0.7579164668615	0.946010100494496	FALSE
N14_PROSTHYPERPLA	SMOKING	PGS002076	697	22699	4744	182098	0.201386573603436	1.2230974976528	1.00849419775779e-06	0.506466870681306	1.65941788748796	0	-0.056769572324426	0.94481175506173	0.124909472661522	0.526788520656794	FALSE
N14_PROSTHYPERPLA	M13_DORSOPATHY	PGS002076	3465	19931	20798	166044	0.271638049816703	1.31211199617467	7.18840805783158e-44	0.5155212274735	1.67451107555033	0	-0.0759307289745215	0.926880410292144	3.81192798884686e-05	0.00191324665519042	TRUE
N14_PROSTHYPERPLA	Z21_TOBAC_USE	PGS002076	664	22732	4470	182372	0.208295054091925	1.23157649763066	7.41859380857239e-07	0.506521644648873	1.65950878287883	0	-0.0608221386253621	0.940990590772926	0.107890900130507	0.494654869245156	FALSE
N14_PROSTHYPERPLA	IBD_COMORB	PGS002076	10461	12935	67042	119800	0.246547159504413	1.27959952707424	1.27343083396841e-67	0.519964905671847	1.68196862110438	0	-0.034887329310378	0.965714217814977	0.0079613121437412	0.11996675432156	FALSE
N14_PROSTHYPERPLA	AB1_SEPSIS_CONDITION	PGS002076	494	22902	3109	183733	0.141070555911249	1.15150589066606	0.00405049462263811	0.504742455394226	1.65655882772678	0	0.00793975819093012	1.00797136165692	0.861776762353448	0.972302595890844	FALSE
N14_PROSTHYPERPLA	N14_KIDUROTH	PGS002076	96	23300	408	186434	0.472749658482783	1.60439968484617	2.79988290574824e-05	0.504767123816025	1.65659969292271	0	0.00603925527470089	1.00605752834356	0.951552942323004	0.990673564285389	FALSE
N14_PROSTHYPERPLA	RA_CO_MORB	PGS002076	2987	20409	16378	170464	0.101622353199178	1.10696535085853	1.66723952180053e-06	0.505190076471968	1.65730050435725	0	-0.00275004852127318	0.997253729398214	0.886619146189601	0.976933693375221	FALSE
N14_PROSTHYPERPLA	J10_INFLUPNEU	PGS002076	750	22646	4899	181943	0.120173389432082	1.1276923645676	0.00244983547669259	0.506532043082705	1.65952603926083	0	-0.0524404832692516	0.948910795443516	0.151620732103113	0.570263140347266	FALSE
N14_PROSTHYPERPLA	L12_SEBORRHOEIC	PGS002076	363	23033	2305	184537	0.196153348314403	1.21671347198915	0.000520374818221972	0.505593956168972	1.65796998956943	0	-0.048059181001558	0.953077381334457	0.373210330561799	0.78237124279737	FALSE
N14_PROSTHYPERPLA	FG_DISVEINLYMPH	PGS002076	1245	22151	7404	179438	0.143942041812549	1.15481717547494	4.37225311183531e-06	0.505244298516776	1.65739036901576	0	-0.00806132654808692	0.991971078809582	0.779552910142106	0.951640818628262	FALSE
N14_PROSTHYPERPLA	ALCOHOLACUTE10	PGS002076	74	23322	628	186214	0.270574875347325	1.31071773350295	0.0277143467970564	0.505063930761994	1.65709145619403	0	-0.0343397546836887	0.966243163222611	0.767615986200506	0.9485055654874	FALSE
N14_PROSTHYPERPLA	KRA_PSY_SCHIZODEL	PGS002076	75	23321	676	186166	0.243342882615374	1.27550589794559	0.0530725845336181	0.505042003376023	1.65705512090845	0	-0.0471000057831481	0.953991988103813	0.691154453911812	0.925153151379994	FALSE
N14_PROSTHYPERPLA	M13_OSTEOPOROSIS	PGS002076	90	23306	561	186281	0.0125875750311389	1.0126671320131	0.913474685355497	0.505091006475458	1.65713632373489	0	-0.0442980031119272	0.956668824703085	0.683145799528469	0.922836025715637	FALSE
N14_PROSTHYPERPLA	ST19_COMPLICATIO_CARDIAC_VASCULAR_PROSTHET_DEVICES_IMPLANTS_GRAFTS	PGS002076	110	23286	624	186218	0.15766621851505	1.17077534634868	0.127976012119971	0.504910534195602	1.65683728354955	0	-0.00106710895805981	0.998933460200235	0.991170944273062	0.998291535281835	FALSE
N14_PROSTHYPERPLA	HYPOT_THYRO_INCL	PGS002076	150	23246	707	186135	0.362537552420341	1.43697118171877	2.14833470442147e-05	0.505186237413429	1.65729414189581	0	-0.0122697825952363	0.98780518426496	0.885578254513119	0.976619335904875	FALSE
N14_PROSTHYPERPLA	ST19_INJURI_KNEE_LOWER_LEG	PGS002076	274	23122	2398	184444	0.041507122555645	1.04238058623876	0.526142169261464	0.505376510523269	1.65760951040823	0	-0.0397817741637509	0.960999131110411	0.515210532036768	0.858715582399988	FALSE
N14_PROSTHYPERPLA	I9_RHEUFEVWITHOUTHEART	PGS002076	90	23306	482	186360	0.105218544562529	1.1109533766468	0.349738649995194	0.505280138531062	1.65744977097474	0	-0.0830090667191996	0.920342802692537	0.390685415516389	0.793184632930855	FALSE
N14_PROSTHYPERPLA	L12_DERMATITISECZEMA	PGS002076	1246	22150	7913	178929	0.208158486099755	1.2314083151856	1.73675158941087e-11	0.507501643899724	1.66113589739812	0	-0.049968517001669	0.951259372526522	0.0848696025117623	0.445902484053038	FALSE
N14_PROSTHYPERPLA	I9_PULMHEART	PGS002076	263	23133	1541	185301	0.145502178749075	1.15662025456475	0.0299945452410128	0.504642087012954	1.65639256994241	0	0.0275538908989339	1.02793701006412	0.661371362644543	0.916350224242714	FALSE
N14_PROSTHYPERPLA	K11_OTHDIG	PGS002076	405	22991	2406	184436	0.265530518637387	1.30412265366135	4.72009028261262e-07	0.506256961765697	1.65906959743452	0	-0.0772274875913629	0.925679249109694	0.11690022546775	0.511683167014841	FALSE
N14_PROSTHYPERPLA	K11_CONSTIPATION	PGS002076	198	23198	983	185859	0.431299727270596	1.53925683807392	1.1656129592459e-08	0.505264953440875	1.65742460264158	0	-0.0399286310525244	0.960858012130303	0.569610617050848	0.88250594323982	FALSE
N14_PROSTHYPERPLA	I9_DISVEINLYMPH	PGS002076	1360	22036	8246	178596	0.16017472777444	1.17371593384915	8.35760286026404e-08	0.506730456202945	1.65985534366847	0	-0.0332014390742304	0.967343679146233	0.227175741759208	0.667630366582788	FALSE
N14_PROSTHYPERPLA	COPD_EXCL	PGS002076	8811	14585	64043	122799	0.189876496883711	1.20910026078554	2.66466308766141e-39	0.519231279118032	1.680735136775	0	-0.0381043656577046	0.962612471964787	0.00468915637583899	0.0837621732620929	FALSE
N14_PROSTHYPERPLA	H7_CONJUNCTIVA	PGS002076	883	22513	5801	181041	0.15534446920094	1.16806025259449	1.92035697433739e-05	0.506150541403947	1.65889304804219	0	-0.0301680077683478	0.97028250485554	0.38154309710415	0.787606872041916	FALSE
N14_PROSTHYPERPLA	R18_SYMPTOMS_SIGNS_INVOLVI_SKIN_SUBCU_TISSUE	PGS002076	215	23181	1313	185529	0.356597476948928	1.42846076572955	4.40420997273696e-07	0.506438516518496	1.65937083675005	0	-0.169724899502377	0.843896941134581	0.0135612347909579	0.168871975646621	FALSE
N14_PROSTHYPERPLA	ILD_DIFF_DG	PGS002076	8811	14585	64043	122799	0.189876496883711	1.20910026078554	2.66466308766141e-39	0.519231279118032	1.680735136775	0	-0.0381043656577046	0.962612471964787	0.00468915637583899	0.0837621732620929	FALSE
N14_PROSTHYPERPLA	VWXY20_EXTER_CAUSES_MORBIDI_MORTA	PGS002076	2191	21205	15860	170982	0.140594410702416	1.15095773716396	7.28498104643801e-09	0.504238090759334	1.6557235287038	0	0.00507155923688724	1.00508444136171	0.820749336760371	0.96260341287056	FALSE
N14_PROSTHYPERPLA	HYPOTHYROIDISM	PGS002076	150	23246	707	186135	0.362537552420341	1.43697118171877	2.14833470442147e-05	0.505186237413429	1.65729414189581	0	-0.0122697825952363	0.98780518426496	0.885578254513119	0.976619335904875	FALSE
N14_PROSTHYPERPLA	FALLS	PGS002076	535	22861	3870	182972	0.106355014759657	1.11221665975559	0.0238031967223965	0.50553061818995	1.65786498042658	0	-0.029191070192469	0.97123087346679	0.507138360492603	0.854839036132783	FALSE
N14_PROSTHYPERPLA	J10_COPDNAS	PGS002076	684	22712	3524	183318	0.277332689315007	1.31960531660352	1.81086197910319e-11	0.505522216104776	1.65785105096233	0	-0.0175874245273648	0.982566331512926	0.646927400658194	0.911898648362117	FALSE
N14_PROSTHYPERPLA	Z21_PERSONAL_HISTORY_MALIG_NEOPLASM	PGS002076	500	22896	3009	183833	0.0118946037279333	1.01196562584081	0.811170575183699	0.505342489785439	1.65755311826891	0	-0.0182707420002962	0.981895156109345	0.67463754884809	0.919955563468951	FALSE
N14_PROSTHYPERPLA	L12_NAILDIS	PGS002076	416	22980	2613	184229	0.25158786605544	1.28606589663692	2.25516639759034e-06	0.504881004783946	1.65678835884172	0	0.00150266356728971	1.0015037931319	0.975207824216907	0.995431328289433	FALSE
N14_PROSTHYPERPLA	FG_HYPERTENSION	PGS002076	8770	14626	52816	134026	0.124420164475811	1.13249160379023	3.81531180544927e-17	0.496848458456268	1.64353343625326	0	0.0206464660063802	1.0208610787391	0.125719773346759	0.52821003647262	FALSE
N14_PROSTHYPERPLA	J10_UPPERINFEC	PGS002076	3032	20364	20307	166535	0.253377078670403	1.28836900172078	1.35479538901345e-34	0.512279235824811	1.66909111510821	0	-0.0557237244131224	0.945800401359054	0.00441972110411791	0.0806218749657664	FALSE
N14_PROSTHYPERPLA	FG_PULMHEART	PGS002076	249	23147	1455	185387	0.147258332331136	1.15865324196445	0.0315188111114217	0.504758279553855	1.6565850415855	0	0.0193912680218323	1.01958049982872	0.764847130127494	0.947870586214647	FALSE
N14_PROSTHYPERPLA	J10_PNEUMONAS	PGS002076	705	22691	4603	182239	0.118544749357885	1.12585725436394	0.00364365951929107	0.506664844790436	1.65974644178746	0	-0.0596416779319476	0.942102049065552	0.113621184464384	0.50539041280838	FALSE
N14_PROSTHYPERPLA	APPENDICITIS_BROAD	PGS002076	550	22846	3554	183288	0.244845311543289	1.27742369522069	7.86668661789376e-08	0.505877204723339	1.6584396736877	0	-0.0353849404415487	0.965233787214383	0.411802040452948	0.805127044245955	FALSE
N14_PROSTHYPERPLA	COPD_CVDMETABOCOMORB	PGS002076	4292	19104	23738	163104	0.126702906421376	1.13507974278004	5.52450550276533e-12	0.506749355022088	1.65988671327084	0	-0.0119642125858691	0.988107074026248	0.473668435699362	0.839175977899957	FALSE
N14_PROSTHYPERPLA	ST19_INJURI_HEAD	PGS002076	331	23065	2775	184067	0.174334627818734	1.19045385815466	0.00258900797948495	0.506887192394344	1.66011552346257	0	-0.143372887815431	0.866430927115783	0.00960924386271443	0.135622072375953	FALSE
N14_PROSTHYPERPLA	VWXY20_UNSPE_FALL	PGS002076	112	23284	916	185926	0.0608796316321639	1.06277098247934	0.550751487584627	0.50506872380814	1.65709939872888	0	-0.030938590962862	0.969535109465515	0.742770584765968	0.941602724745642	FALSE
N14_PROSTHYPERPLA	ASTHMA_COMORB	PGS002076	9023	14373	54365	132477	0.237349952233907	1.26788473924443	1.76501121155032e-59	0.502419282240314	1.65271482160512	0	0.00341772492415662	1.00342357200533	0.798539242043332	0.956981716382949	FALSE
N14_PROSTHYPERPLA	L12_CELLULITIS	PGS002076	813	22583	5364	181478	0.170037020105917	1.18534873224374	8.20819986423265e-06	0.506837765200542	1.6600334706387	0	-0.0593843536609471	0.942344505982223	0.0924851987278841	0.462861863837649	FALSE
N14_PROSTHYPERPLA	AB1_SCARLET_FEVER	PGS002076	132	23264	725	186117	0.236579615608129	1.26690841728909	0.00884553216945324	0.505214935330974	1.65734170346889	0	-0.0328000815440944	0.967732007740178	0.703508107481411	0.929071447986931	FALSE
N14_PROSTHYPERPLA	T1D_WIDE	PGS002076	165	23231	1139	185703	0.150853772372189	1.16282660827265	0.0747846224647019	0.50478408081063	1.65662778411294	0	0.0206463840466439	1.02086099506959	0.793505077285364	0.95573944868414	FALSE
N14_PROSTHYPERPLA	M13_RHEUMA_INCLAVO	PGS002076	89	23307	518	186324	0.0700502304340033	1.07256205515868	0.551977316032076	0.504579501366613	1.65628890678677	0	0.0871453944195741	1.09105530153893	0.403656953218052	0.800729419576387	FALSE
N14_PROSTHYPERPLA	K11_ULCER	PGS002076	245	23151	1583	185259	0.110131902097379	1.11642531958864	0.122448506756097	0.504228836105973	1.65570820562739	0	0.0629997528132338	1.0650265759708	0.325520521453073	0.749679663535614	FALSE
N14_PROSTHYPERPLA	K11_GIBLEEDING	PGS002076	221	23175	1369	185473	0.253067628638	1.28797037757177	0.000294109217268063	0.50651085164854	1.65949087189665	0	-0.17026243100093	0.843443441843185	0.0104085263395196	0.143013426240185	FALSE
N14_PROSTHYPERPLA	G6_HEADACHE	PGS002076	163	23233	924	185918	0.465778214237009	1.59325359919524	2.31849508617299e-08	0.505520232929437	1.65784776315627	0	-0.101302173674312	0.903659929384407	0.181648866694383	0.613011017062711	FALSE
N14_PROSTHYPERPLA	D3_IMMUNEMECHANISM	PGS002076	84	23312	642	186200	0.100077515198536	1.10525658893913	0.37630704054163	0.505506709696666	1.65782534384666	0	-0.156073123683853	0.855496631018578	0.144716634736442	0.56034972369845	FALSE
N14_PROSTHYPERPLA	K11_APPENDOTH	PGS002076	420	22976	2632	184210	0.241530476114387	1.27319625640101	3.83689414034817e-06	0.505327243471292	1.657527846886	0	-0.0169721982032875	0.983171018175728	0.730849767234464	0.937758148756967	FALSE
N14_PROSTHYPERPLA	BRADY_UNSPE	PGS002076	95	23301	467	186375	0.225484494603554	1.25292960679551	0.0364211877535899	0.505393711592825	1.65763802330994	0	-0.102984882956943	0.902140611076898	0.259146605324007	0.697659817173299	FALSE
N14_PROSTHYPERPLA	G6_NEUROOTH	PGS002076	155	23241	870	185972	0.248057817668196	1.28153402536111	0.00395073192235423	0.505291912223257	1.65746928539305	0	-0.0641645466793328	0.937850666620691	0.42935546191009	0.815500967609862	FALSE
N14_PROSTHYPERPLA	L12_FOLLICULARCYST	PGS002076	529	22867	3377	183465	0.258032800666242	1.29438127449612	2.91015982712038e-08	0.507367638970702	1.6609133119142	0	-0.120313273119436	0.886642631901918	0.00627677152001833	0.102362794856327	FALSE
N14_PROSTHYPERPLA	HDINJ	PGS002076	292	23104	2520	184322	0.155262448623046	1.16796445154644	0.0120715827150645	0.506499887782885	1.65947267756141	0	-0.130542790117396	0.877618938727852	0.0266317718431623	0.251522581978697	FALSE
N14_PROSTHYPERPLA	APPENDACUT_NOCOMPLIC	PGS002076	103	23293	778	186064	0.222373307336407	1.24903756572993	0.0319852909046186	0.505219418523914	1.65734913366818	0	-0.063123449377853	0.938827568855804	0.530780342236149	0.865674441754405	FALSE
N14_PROSTHYPERPLA	CD2_INSITU_EXALLC	PGS002076	178	23218	771	186071	0.104288761427988	1.10992091099289	0.246177245647626	0.503851756371188	1.65508398931338	0	0.13110440298619	1.14008680356555	0.0972670607314692	0.473628185843448	FALSE
N14_PROSTHYPERPLA	Z21_OTHER_SPECIAL_EXAM_INVES_PERSONS_WO_COMPLA_REPOR_DIAGNOSIS	PGS002076	145	23251	768	186074	0.335929943897963	1.39924099600722	0.000171624592990266	0.504609255618575	1.6563381891574	0	0.0784890683947392	1.08165153091008	0.348502819102497	0.765419255367427	FALSE
N14_PROSTHYPERPLA	H7_IRIDOCYCLITIS	PGS002076	97	23299	677	186165	-0.0264529949076257	0.973893820728659	0.821955777603078	0.504676163492897	1.65644901493231	0	0.0619912972872746	1.06395308540969	0.550276464193089	0.874078591938335	FALSE
N14_PROSTHYPERPLA	NEURO_COMORBIDITIES	PGS002076	13419	9977	85490	101352	0.16303961189209	1.17708331526226	3.21438440887791e-29	0.501909592749343	1.65187266486643	0	0.00307746589650265	1.00308220615609	0.816162478124385	0.961402213298098	FALSE
N14_PROSTHYPERPLA	COX_ARTHROSIS	PGS002076	438	22958	2138	184704	0.145423129204209	1.15652882787371	0.00442189269171564	0.505408301330477	1.65766220799024	0	-0.0241491337375255	0.976140123477303	0.617613867949889	0.901861018623392	FALSE
N14_PROSTHYPERPLA	R18_DYSPHAGIA	PGS002076	181	23215	879	185963	0.386939960446213	1.47246808229252	5.27287924648673e-07	0.506268736777863	1.65908913311424	0	-0.170896525448071	0.842908788568484	0.014221963094968	0.173903680731546	FALSE
N14_PROSTHYPERPLA	CD2_BENIGN_SKIN_EXALLC	PGS002076	158	23238	952	185890	0.170478158182835	1.18587175005701	0.0468977315686195	0.504905343460242	1.656828683368	0	0.0051636283524165	1.0051769828573	0.94941851234779	0.990358412425028	FALSE
N14_PROSTHYPERPLA	Q17_VACTREL	PGS002076	63	23333	440	186402	0.0412677990427296	1.04213114990425	0.783283833497853	0.504262610842632	1.65576412768039	0	0.222807572582952	1.2495800971291	0.0649893351037504	0.395325165239622	FALSE
N14_PROSTHYPERPLA	M13_SOFTTISSUENAS	PGS002076	148	23248	816	186026	0.281957807033329	1.32572278262954	0.00119783760629791	0.505007616984018	1.65699814174115	0	0.00068722438604651	1.00068746057883	0.993363390206043	0.998876588582008	FALSE
N14_PROSTHYPERPLA	D3_PURPURA_AND3_OTHER_HAEMORRHAGIC	PGS002076	73	23323	460	186382	0.238847802055762	1.26978526316962	0.0639674967511715	0.504929364359734	1.65686848236128	0	-0.019680177175091	0.980512213351383	0.861971011141997	0.972310557629394	FALSE
N14_PROSTHYPERPLA	E4_THYROID	PGS002076	311	23085	1729	185113	0.253825296212403	1.28894660074326	2.01167179380685e-05	0.505775809820482	1.65827152488295	0	-0.0548192431917535	0.946656247051078	0.335179249081297	0.756966356308527	FALSE
N14_PROSTHYPERPLA	J10_NASALPOLYP	PGS002076	403	22993	2514	184328	0.0837454033226783	1.08735202235308	0.118342909221095	0.505162890732238	1.6572554500295	0	-0.0132659980619226	0.986821607470875	0.797632038986983	0.956811906895996	FALSE
N14_PROSTHYPERPLA	R18_HEADACHE1	PGS002076	254	23142	1346	185496	0.487843643842935	1.6288001571285	9.32455625077128e-13	0.505014153445096	1.6570089726804	0	-0.0167143794258358	0.983424530804414	0.794721759302607	0.956140498194589	FALSE
N14_PROSTHYPERPLA	COPD_HOSPITAL_MAIN	PGS002076	684	22712	3524	183318	0.277332689315007	1.31960531660352	1.81086197910319e-11	0.505522216104776	1.65785105096233	0	-0.0175874245273648	0.982566331512926	0.646927400658194	0.911898648362117	FALSE
N14_PROSTHYPERPLA	M13_DUPUTRYEN	PGS002076	170	23226	1077	185765	-0.134489631162533	0.874161942872686	0.105984773719527	0.504857639151451	1.65674964738607	0	0.0114921358415332	1.01155842412257	0.884899435554878	0.976514029517538	FALSE
N14_PROSTHYPERPLA	I9_CEREBVASC	PGS002076	674	22722	3705	183137	0.162704060957675	1.17668841011504	9.83435941116016e-05	0.505777073232258	1.65827361996404	0	-0.032134297578802	0.968376522723694	0.408339177406162	0.803589863265591	FALSE
N14_PROSTHYPERPLA	T1D_ICD9_10	PGS002076	165	23231	1139	185703	0.150853772372189	1.16282660827265	0.0747846224647019	0.50478408081063	1.65662778411294	0	0.0206463840466439	1.02086099506959	0.793505077285364	0.95573944868414	FALSE
N14_PROSTHYPERPLA	F5_ALCOHOLAC	PGS002076	74	23322	628	186214	0.270574875347325	1.31071773350295	0.0277143467970564	0.505063930761994	1.65709145619403	0	-0.0343397546836887	0.966243163222611	0.767615986200506	0.9485055654874	FALSE
N14_PROSTHYPERPLA	PAIN	PGS002076	1989	21407	11275	175567	0.35404061403389	1.4248130527104	3.4581972592451e-45	0.506961001879994	1.66023806025762	0	-0.0270867710716018	0.973276785590573	0.244928469180001	0.685295937788751	FALSE
N14_PROSTHYPERPLA	ARTHROSIS_COMORB	PGS002076	735	22661	4488	182354	0.189129580315927	1.20819750095376	3.53033950392847e-06	0.503623746769465	1.65470665729146	0	0.0390422975920481	1.03981446436803	0.288308374485575	0.723108377099827	FALSE
N14_PROSTHYPERPLA	I9_VARICVESOTH	PGS002076	116	23280	769	186073	0.391832199558	1.47968939803431	3.91764897437855e-05	0.505820913744977	1.65834632112339	0	-0.171888840596868	0.842072772272953	0.060723322492705	0.382923869249648	FALSE
N14_PROSTHYPERPLA	AB1_SEPSIS	PGS002076	91	23305	444	186398	0.516050209535661	1.67539709619604	2.60846868228397e-06	0.505553631524749	1.65790313386745	0	-0.181288205487253	0.83419490449843	0.0611530414373378	0.384155119481043	FALSE
N14_PROSTHYPERPLA	I9_PAD	PGS002076	172	23224	886	185956	0.272700657076881	1.31350699694569	0.000903559023536311	0.505359459450105	1.65758124662815	0	-0.0721667504452574	0.930375742306321	0.309885723513424	0.738225249883842	FALSE
N14_PROSTHYPERPLA	PULM_IMMUNECOMORB	PGS002076	930	22466	5412	181430	0.224985449547807	1.25230449446262	1.65120282355165e-09	0.501832337435066	1.65174505385394	0	0.0688778192485321	1.07130530826411	0.0391567639562751	0.308538441634147	FALSE
N14_PROSTHYPERPLA	R18_LOCALIZED_SWELL_MASS_LUMP_SKIN_SUBCU_TISSUE	PGS002076	91	23305	471	186371	0.420787356743003	1.52316035419118	0.000173250947517382	0.505213128437207	1.65733870883121	0	-0.0970471945000491	0.90751317549199	0.363185701634283	0.7757258548567	FALSE
N14_PROSTHYPERPLA	R18_HAEMORRHAGE_RESPI_PASSA	PGS002076	212	23184	1087	185755	0.308050526482665	1.36076974210899	1.82964299176135e-05	0.505524011358725	1.65785402722865	0	-0.0545680876279533	0.946894034894151	0.416521203529428	0.807905390932979	FALSE
N14_PROSTHYPERPLA	AB1_SEPSIS_IMPLICIT	PGS002076	101	23295	560	186282	0.336483285188844	1.40001546808013	0.00109082208192458	0.505473672663452	1.65777057512042	0	-0.128012104321321	0.879842729181083	0.208532412584463	0.645747715817277	FALSE
N14_PROSTHYPERPLA	TONGUEABNORMALITY	PGS002076	72	23324	462	186380	0.256931407865814	1.29295643707625	0.0321360844537617	0.505476430802364	1.65777514748825	0	-0.169069306192025	0.844450375717998	0.151264456443956	0.569700157941394	FALSE
N14_PROSTHYPERPLA	I9_CVD_HARD	PGS002076	1838	21558	10340	176502	0.0978969631594892	1.10284914516258	0.000177664660023462	0.506217096137263	1.65900345890074	0	-0.01703311521939	0.983111128155162	0.473756023266994	0.839185552257732	FALSE
N14_PROSTHYPERPLA	ASTHMA_MEDICATIO_COMORB	PGS002076	1143	22253	5606	181236	0.138435540346262	1.14847564884149	3.58247138735924e-05	0.501862504852818	1.65179488348861	0	0.0610899533780607	1.06299452983547	0.0459906335417179	0.334384035731745	FALSE
N14_PROSTHYPERPLA	AB1_HERPES_SIMPLEX	PGS002076	124	23272	826	186016	0.30229077804899	1.35295457901046	0.00101596230680496	0.505917142927244	1.65850591011222	0	-0.1746870827703	0.839719742437524	0.0463740318765177	0.335938254246623	FALSE
N14_PROSTHYPERPLA	J10_COPDNAS_INCLAVO	PGS002076	684	22712	3524	183318	0.277332689315007	1.31960531660352	1.81086197910319e-11	0.505522216104776	1.65785105096233	0	-0.0175874245273648	0.982566331512926	0.646927400658194	0.911898648362117	FALSE
N14_PROSTHYPERPLA	SLE_COMORB	PGS002076	2973	20423	16233	170609	0.103440367267598	1.10897965990593	1.12810340907664e-06	0.505293360071355	1.65747168515854	0	-0.00351426895683935	0.996491898859074	0.85568431191543	0.971116957903972	FALSE
N14_PROSTHYPERPLA	H8_NONSUPPNAS	PGS002076	191	23205	1302	185540	0.220573063726952	1.24679101660884	0.00413036051235722	0.505444951120102	1.65772296207474	0	-0.0663041067223927	0.935846223885473	0.365353479302229	0.777208833383675	FALSE
N14_PROSTHYPERPLA	Z21_EXAM_OBSER_OTH_REASO	PGS002076	113	23283	659	186183	0.342765860851822	1.408838858976	0.000649357027780482	0.505039782105386	1.65705144014465	0	-0.0189765979829475	0.981202324087648	0.84376296756576	0.96791749326527	FALSE
N14_PROSTHYPERPLA	I9_CORATHER	PGS002076	1666	21730	8773	178069	0.12001187065245	1.12751023578208	1.06145384920013e-05	0.506481067188423	1.65944144559303	0	-0.0220365870256849	0.978204444805338	0.373651295241211	0.782508257101238	FALSE
N14_PROSTHYPERPLA	COPD_MODE	PGS002076	684	22712	3524	183318	0.277332689315007	1.31960531660352	1.81086197910319e-11	0.505522216104776	1.65785105096233	0	-0.0175874245273648	0.982566331512926	0.646927400658194	0.911898648362117	FALSE
N14_PROSTHYPERPLA	D3_BLOODOTHER	PGS002076	153	23243	1065	185777	0.144186670932528	1.15509971194123	0.106213565795318	0.504542324017044	1.6562273314997	0	0.0629944850073104	1.06502096563227	0.44870258735207	0.825985697251803	FALSE
N14_PROSTHYPERPLA	IBD_INFECTIONS	PGS002076	165	23231	897	185945	0.238802610648611	1.2697278810834	0.00569201776583905	0.504752488479828	1.65657544820668	0	0.0114617970131338	1.01152773509066	0.88541029734024	0.976575930824738	FALSE
N14_PROSTHYPERPLA	CD2_BENIGN_COLORECANI	PGS002076	478	22918	2223	184619	0.230833689190171	1.25964972866129	4.21140496815831e-06	0.504447200266537	1.65606979243721	0	0.0224928674545455	1.02274773934369	0.633104432193652	0.906869212298408	FALSE
N14_PROSTHYPERPLA	ASTHMA_ACUTE_RESPIRATORY_INFECTIONS	PGS002076	478	22918	2990	183852	0.282710697044959	1.32672128190367	1.60041301931374e-08	0.504730942460936	1.65653975598529	0	0.00519962762119899	1.00521316914502	0.909142538377557	0.982136794812338	FALSE
N14_PROSTHYPERPLA	K11_LIVER	PGS002076	176	23220	1418	185424	0.0780964564790334	1.08122694498461	0.344184318420473	0.505024942223038	1.65702684987869	0	-0.0166255737509434	0.983511868361556	0.821322358981941	0.962714307539766	FALSE
N14_PROSTHYPERPLA	D3_ANAEMIA_B12_DEF	PGS002076	79	23317	443	186399	0.183827090559258	1.20180800118027	0.113950400578096	0.505127134426999	1.65719619375717	0	-0.0437212777781708	0.957220718980715	0.68618324354365	0.923597636761465	FALSE
N14_PROSTHYPERPLA	Z21_ATTN_ARTIF_OPENI	PGS002076	62	23334	508	186334	-0.244002997514338	0.783485285750965	0.0994030979638797	0.504560480813836	1.65625740355581	0	0.148002905932404	1.15951626583397	0.244155384140915	0.684340264320073	FALSE
N14_PROSTHYPERPLA	D3_COAGDEF_PURPUR_HAEMORRHAGIC	PGS002076	119	23277	823	186019	0.18412368032575	1.20216449799875	0.0605044909282828	0.505225909755769	1.65735989194058	0	-0.0632071382858868	0.938749002689339	0.479899057153528	0.84234256300618	FALSE
N14_PROSTHYPERPLA	JOINTPAIN	PGS002076	274	23122	1612	185230	0.348796014194295	1.41736003952202	6.18168655340524e-08	0.505157181671185	1.65724598868397	0	-0.00303607647954132	0.996968527739887	0.961435546207294	0.993105706472454	FALSE
N14_PROSTHYPERPLA	VWXY20_ACCIDENTS	PGS002076	1352	22044	10479	176363	0.100588626993231	1.1058216430085	0.000921326721269426	0.504903723241147	1.65682599894471	0	-0.00131321002364603	0.998687651859318	0.962694699379376	0.993396878299132	FALSE
N14_PROSTHYPERPLA	H7_RETIVASCOCCLUSION	PGS002076	93	23303	435	186407	0.223929185697973	1.25098242884411	0.0343104374050314	0.505397399012304	1.65764413572795	0	-0.10249941265055	0.902578679881861	0.323492402647514	0.748142998444096	FALSE
N14_PROSTHYPERPLA	F5_SCHZPHR	PGS002076	54	23342	493	186349	0.26898128181294	1.308630645624	0.0666837454909558	0.505055327220711	1.6570771994006	0	-0.0650548801300587	0.937016038404257	0.633013857942172	0.906853869037571	FALSE
N14_PROSTHYPERPLA	R18_SYMPTOMS_SIGNS_CONCERNI_FOOD_FLUID_INTAKE	PGS002076	155	23241	780	186062	0.385055668078882	1.46969613432428	9.4115513624386e-06	0.505077813657657	1.65711446158151	0	-0.0376690191885196	0.963031633139198	0.643279085608828	0.910703962439722	FALSE
N14_PROSTHYPERPLA	AB1_MYCOSES	PGS002076	1482	21914	9865	176977	0.205276954010756	1.22786508003532	2.95988337336427e-13	0.511927647002106	1.66850438447807	0	-0.113239150282843	0.89293708842191	2.47479225505585e-05	0.00132259540609434	TRUE
N14_PROSTHYPERPLA	K11_ABSCANAL	PGS002076	154	23242	1143	185699	0.126126167850982	1.13442528725492	0.147473517430942	0.505039060549824	1.6570502444904	0	-0.0190765115450613	0.981104293565665	0.812651062632929	0.960425091660039	FALSE
N14_PROSTHYPERPLA	FG_DOAAC	PGS002076	179	23217	894	185948	0.288504464143587	1.3344303065981	0.00024413256105257	0.505754268495506	1.65823580390187	0	-0.11408648162221	0.892180795303488	0.119919993447242	0.517202482379196	FALSE
N14_PROSTHYPERPLA	COPD_EARLYANDLATER	PGS002076	684	22712	3524	183318	0.277332689315007	1.31960531660352	1.81086197910319e-11	0.505522216104776	1.65785105096233	0	-0.0175874245273648	0.982566331512926	0.646927400658194	0.911898648362117	FALSE
N14_PROSTHYPERPLA	BRONCHITIS	PGS002076	2688	20708	17107	169735	0.227472823537414	1.2554233213256	1.71616875208377e-25	0.511321525642149	1.6674933747597	0	-0.0575490547421619	0.944075577866453	0.00482407583299537	0.085419732767419	FALSE
N14_PROSTHYPERPLA	AB1_HEPATITIS_OTHER_VIRAL	PGS002076	88	23308	675	186167	0.117691193149197	1.12489668192398	0.314634340119014	0.50478126851344	1.65662312518983	0	0.0408808858534789	1.04172801361183	0.706973384764024	0.930283209541655	FALSE
N14_PROSTHYPERPLA	RHEUMA_NOS	PGS002076	79	23317	432	186410	0.137734381529815	1.14767066725778	0.262549866791787	0.504801263772726	1.65665625012992	0	0.0302278234268022	1.03068932238074	0.781722303666927	0.952322514709109	FALSE
N14_PROSTHYPERPLA	MENINGITIS	PGS002076	144	23252	921	185921	0.228321854129943	1.25648966674787	0.0105712448512519	0.505277410842698	1.65744524997445	0	-0.0647923556351132	0.937262060358477	0.437098521601693	0.819797928684145	FALSE
N14_PROSTHYPERPLA	I9_PULMEMB	PGS002076	249	23147	1455	185387	0.147258332331136	1.15865324196445	0.0315188111114217	0.504758279553855	1.6565850415855	0	0.0193912680218323	1.01958049982872	0.764847130127494	0.947870586214647	FALSE
N14_PROSTHYPERPLA	COLITNONINFNAS	PGS002076	525	22871	2940	183902	0.297815080881494	1.34691269494099	1.45441988668194e-09	0.502932273210825	1.65356286688662	0	0.0855748065779799	1.08934304832184	0.0538480256262437	0.361210851197249	FALSE
N14_PROSTHYPERPLA	ACUTE_RESPIRATORY_INFECTIONS	PGS002076	3965	19431	26063	160779	0.249606601005588	1.28352038172665	3.12175513896912e-41	0.513352888177543	1.67088410106043	0	-0.050146483396145	0.95109009538905	0.00400580720463581	0.0752404219923472	FALSE
N14_PROSTHYPERPLA	DM_IBD	PGS002076	1204	22192	6545	180297	0.21077046910362	1.23462893704943	3.55958569669052e-11	0.504947124877303	1.65689790946439	0	-0.00252984482650089	0.997473352534079	0.930838691199288	0.986612806862726	FALSE
N14_PROSTHYPERPLA	NEURODIS	PGS002076	3706	19690	22283	164559	0.277782589677721	1.32019914108501	1.0078849048372e-47	0.510847049116766	1.66670237596717	0	-0.039797203508152	0.960984303638237	0.0258827814493937	0.247679969868007	FALSE
N14_PROSTHYPERPLA	K11_GIDISEASES	PGS002076	9654	13742	59305	127537	0.262172085426338	1.29975019125127	1.54357996157392e-74	0.506751500314231	1.65989027421658	0	-0.00623241844461497	0.993786962790328	0.638104708265275	0.908719616412387	FALSE
N14_PROSTHYPERPLA	ASTHMA_IMMUNECOMORB	PGS002076	930	22466	5412	181430	0.224985449547807	1.25230449446262	1.65120282355165e-09	0.501832337435066	1.65174505385394	0	0.0688778192485321	1.07130530826411	0.0391567639562751	0.308538441634147	FALSE
N14_PROSTHYPERPLA	M13_LOWBACKPAIN	PGS002076	284	23112	1576	185266	0.330269853499987	1.39134353673196	4.18025264309875e-07	0.504590228027471	1.65630667333144	0	0.029561052508578	1.03000231777765	0.633054497280051	0.906869212298408	FALSE
N14_PROSTHYPERPLA	J10_PLEURA	PGS002076	589	22807	3646	183196	0.21240726091805	1.23665142232959	1.3237877738883e-06	0.506317566578513	1.65917014808382	0	-0.0518864744181791	0.949436646072571	0.207235313650555	0.643841355870374	FALSE
N14_PROSTHYPERPLA	J10_COPD	PGS002076	698	22698	3656	183186	0.256494910371344	1.29239218798663	4.40895601202939e-10	0.505092483225253	1.65713877091242	0	-0.00537893396924815	0.994635506592863	0.886791671913714	0.976933693375221	FALSE
N14_PROSTHYPERPLA	R18_SYMPTOMS_SIGNS_INVOLVI_DIGES_SYSTEM_ABDOMEN	PGS002076	1688	21708	9247	177595	0.339668680857712	1.40448218163663	1.8302084011979e-36	0.50848279558741	1.66276652350229	0	-0.0563713022567891	0.945188120245841	0.0216533768319377	0.222545253347188	FALSE
N14_PROSTHYPERPLA	K11_VENTHER	PGS002076	186	23210	1018	185824	0.232732898006852	1.26204433974535	0.00348932720529666	0.5052124417983	1.65733757083836	0	-0.050009153206161	0.951220717741533	0.487829833051448	0.845957238009624	FALSE
N14_PROSTHYPERPLA	K11_ORAL	PGS002076	696	22700	4986	181856	0.165248591429125	1.17968634217718	5.79500345926662e-05	0.506141803602448	1.65887855302735	0	-0.0427036142163112	0.958195343462876	0.258047877113025	0.69670787773214	FALSE
N14_PROSTHYPERPLA	AB1_PEDICULOSIS_ACARIASIS_OTHERINFEST	PGS002076	94	23302	688	186154	0.28362100301652	1.32792955407443	0.00844839210209915	0.505452223591788	1.65773501786188	0	-0.13210318484728	0.876250574632721	0.194427485162143	0.62909508390459	FALSE
N14_PROSTHYPERPLA	I9_HEARTFAIL_AND_CHD	PGS002076	122	23274	730	186112	0.158254713563906	1.17146454461832	0.105410513374959	0.504774811321747	1.65661242809128	0	0.0295254509439999	1.02996564873636	0.739745804938695	0.940596985263632	FALSE
N14_PROSTHYPERPLA	G6_MIGRAINE	PGS002076	619	22777	3937	182905	0.309750368513298	1.36308480277191	3.77856679193441e-13	0.508010887420183	1.66198203551736	0	-0.121412449817096	0.885668590401708	0.00263409031922293	0.0556146079769955	FALSE
N14_PROSTHYPERPLA	FG_CEREBVASC	PGS002076	617	22779	3398	183444	0.162672522880834	1.17665130021074	0.000187107184341923	0.505753108978058	1.65823388114964	0	-0.0334810321870291	0.967073254322055	0.406020140095442	0.802231723438252	FALSE
N14_PROSTHYPERPLA	K11_IMPACTED_TEETH	PGS002076	53	23343	572	186270	-0.00757164387335172	0.992456948812066	0.960458343149717	0.504847735546199	1.65673323967281	0	0.0278050784985322	1.02819524752588	0.821954640118235	0.963014228425205	FALSE
N14_PROSTHYPERPLA	E4_DIABETES	PGS002076	1245	22151	6716	180126	0.217537857312205	1.24301248572876	4.05884896309086e-12	0.504958893339311	1.65691740871923	0	-0.00388300098173125	0.996124528118261	0.89205106504358	0.978408937719214	FALSE
N14_PROSTHYPERPLA	K11_CARIES_1	PGS002076	86	23310	766	186076	-0.0260736650972519	0.97426331776319	0.827253686167182	0.504619757382666	1.65635558372165	0	0.0821849733885191	1.08565660883945	0.440994835318186	0.821652435593731	FALSE
N14_PROSTHYPERPLA	R18_OTHER_SYMPTOMS_SIGNS_INVOLVI_URINARY_SYSTEM	PGS002076	265	23131	903	185939	0.584209079322028	1.79357185143785	9.97240240558372e-17	0.503908367554331	1.6551776882284	0	0.0193244285004159	1.01951235383352	0.746928812529126	0.942899990709596	FALSE
N14_PROSTHYPERPLA	Z21_PRESENCE_CARDIAC_VASCULAR_IMPLANTNTS_GRAFTS	PGS002076	656	22740	3246	183596	0.208655767451769	1.23202082385941	7.03781282547211e-07	0.505528344717898	1.65786121132117	0	-0.0186452388229629	0.981527508338948	0.639135418884824	0.909093274342975	FALSE
N14_PROSTHYPERPLA	CD2_BENIGN_COLORECANI_EXALLC	PGS002076	478	22918	2223	184619	0.230833689190171	1.25964972866129	4.21140496815831e-06	0.504447200266537	1.65606979243721	0	0.0224928674545455	1.02274773934369	0.633104432193652	0.906869212298408	FALSE
N14_PROSTHYPERPLA	E4_HYPERLIPNAS	PGS002076	222	23174	1149	185693	0.125774730177625	1.13402667751871	0.0899395346303983	0.504290690189632	1.65581062110863	0	0.0717383317493147	1.07437417766761	0.301142011637792	0.731866464634104	FALSE
N14_PROSTHYPERPLA	K11_TONGUE	PGS002076	72	23324	462	186380	0.256931407865814	1.29295643707625	0.0321360844537617	0.505476430802364	1.65777514748825	0	-0.169069306192025	0.844450375717998	0.151264456443956	0.569700157941394	FALSE
N14_PROSTHYPERPLA	CD2_INSITU	PGS002076	178	23218	771	186071	0.104288761427988	1.10992091099289	0.246177245647626	0.503851756371188	1.65508398931338	0	0.13110440298619	1.14008680356555	0.0972670607314692	0.473628185843448	FALSE
N14_PROSTHYPERPLA	C3_UNCERTAIN_SECONDARY_EXALLC	PGS002076	69	23327	700	186142	-0.16052617505393	0.851695530103753	0.225432407237484	0.505141858055356	1.65722059387767	0	-0.042532602911724	0.958359219710557	0.712335510453069	0.931617518192348	FALSE
N14_PROSTHYPERPLA	J10_CHRONRHINITIS	PGS002076	239	23157	1373	185469	0.293828205689045	1.34155341262488	9.12356630382054e-06	0.506907572978451	1.66014935793141	0	-0.202344721171197	0.816813306564912	0.00253304766360466	0.05409584887441	FALSE
N14_PROSTHYPERPLA	C3_BLADDER_EXALLC	PGS002076	165	23231	470	186372	0.588666257671314	1.80158396350385	5.31165672084834e-11	0.503752440455559	1.65491962129386	0	0.182000387302974	1.1996146584941	0.0255584040287863	0.245744654699316	FALSE
N14_PROSTHYPERPLA	M13_ARTHRITISNAS	PGS002076	182	23214	940	185902	0.119497755094056	1.12693071421091	0.154716722696387	0.504301139716004	1.65582792363578	0	0.072305809234969	1.07498403384806	0.336502259123217	0.757877270888072	FALSE
N14_PROSTHYPERPLA	M13_RHEUMA	PGS002076	89	23307	518	186324	0.0700502304340033	1.07256205515868	0.551977316032076	0.504579501366613	1.65628890678677	0	0.0871453944195741	1.09105530153893	0.403656953218052	0.800729419576387	FALSE
N14_PROSTHYPERPLA	ILD_FOR_EXCL	PGS002076	135	23261	827	186015	0.214211508191004	1.23888466133779	0.0171792131223144	0.505829790521011	1.6583610419576	0	-0.152738869427706	0.858353834976879	0.0647279909373676	0.394815127355645	FALSE
N14_PROSTHYPERPLA	K11_EMBIMPACT_TEETH	PGS002076	64	23332	634	186208	0.0668243918286802	1.0691077176377	0.632645903467989	0.504792168577584	1.65664118258657	0	0.0350569905828141	1.03567873105224	0.758595124857097	0.946217612810485	FALSE
N14_PROSTHYPERPLA	AB1_VIRAL_SKIN_MUCOUS_MEMBRANE	PGS002076	2432	20964	17661	169181	0.228661900860454	1.25691700460427	4.79003159784413e-24	0.512944567657848	1.67020198406659	0	-0.0744796694038614	0.928226345262102	0.000512939113431387	0.0162149837489578	TRUE
N14_PROSTHYPERPLA	J10_TONSILLITIS	PGS002076	790	22606	5830	181012	0.266678820938734	1.30562104084186	2.08137979192821e-12	0.508375192730385	1.66258761469952	0	-0.1025476699477	0.902535124925235	0.00496910636404889	0.0871668508228876	FALSE
N14_PROSTHYPERPLA	J10_PLEUREFFUSION	PGS002076	120	23276	794	186048	0.0806555353450956	1.0839974334462	0.407906812971994	0.504879260949238	1.6567854696792	0	0.0122968221763194	1.01237273895337	0.893715139388231	0.978854140998451	FALSE
N14_PROSTHYPERPLA	C3_MALE_GENITAL_EXALLC	PGS002076	199	23197	2860	183982	-1.08031914055713	0.339487164231868	8.44692488753657e-36	0.510476973117601	1.66608568353864	0	-0.0165935538557422	0.983543360812699	0.818036222802578	0.961983915332553	FALSE
N14_PROSTHYPERPLA	J10_ACUTELOWERNAS	PGS002076	1675	21721	9962	176880	0.240344452858546	1.27168711114926	5.86533812719735e-19	0.5083453422087	1.66253798633259	0	-0.0515344222456876	0.949770956150306	0.0416874769345728	0.317935239263162	FALSE
N14_PROSTHYPERPLA	ST19_INJURI_THORAX	PGS002076	127	23269	790	186052	0.292206900458833	1.33938010733207	0.00208916265229427	0.505181222123202	1.65728583010554	0	-0.0530797277952909	0.948304403248924	0.555600192389712	0.876472469397652	FALSE
N14_PROSTHYPERPLA	K11_PULPITIS_2	PGS002076	292	23104	2102	184740	0.152190433306657	1.1643819524258	0.0161090404736917	0.505050974840663	1.65706998718656	0	-0.00967668261458312	0.990369985825425	0.871268491096985	0.97409725927284	FALSE
N14_PROSTHYPERPLA	C3_NONHODGKIN	PGS002076	78	23318	498	186344	0.194988702561077	1.21529725666564	0.111798590045265	0.504845358158	1.65672930097944	0	0.0204118523994215	1.02062159893292	0.85123091317459	0.970075149262367	FALSE
N14_PROSTHYPERPLA	I9_STR_EXH	PGS002076	580	22816	3120	183722	0.171565049366615	1.18716136431547	0.000127463494147751	0.505715116522218	1.65817088196889	0	-0.0331548720834058	0.967388726479315	0.424672189607852	0.812530148176934	FALSE
N14_PROSTHYPERPLA	M13_ARTHTROSIS_COX_PRIM_ICD10	PGS002076	182	23214	820	186022	0.195844957987211	1.216338307175	0.0107712097957691	0.505797234987657	1.6583070540082	0	-0.11627088527473	0.890234039340035	0.134821373980602	0.54481497266084	FALSE
N14_PROSTHYPERPLA	D3_ANAEMIANAS	PGS002076	258	23138	1526	185316	0.167150065204512	1.18193161881083	0.0129693545096537	0.50495691776837	1.65691413536458	0	-0.0060526371722339	0.993965643136182	0.920561985622259	0.984878668862207	FALSE
N14_PROSTHYPERPLA	CD2_BENIGN_LIPO_SKIN_TRUNK	PGS002076	119	23277	721	186121	0.248536943223293	1.28214818818119	0.0165272970063413	0.50439554191659	1.65598424481398	0	0.0755940760955384	1.07852468633699	0.378040081492251	0.785674486557395	FALSE
N14_PROSTHYPERPLA	R18_ABNORMALITI_HEART_BEAT	PGS002076	237	23159	1261	185581	0.263969140350982	1.30208801370179	0.000167853312581419	0.505148291065565	1.65723125482896	0	-0.0321467224436209	0.968364490851053	0.600843000509711	0.89559080051293	FALSE
N14_PROSTHYPERPLA	SPONDYLOPATH_COMORB	PGS002076	3385	20011	19931	166911	0.106495115338101	1.11237249286888	1.16196570270966e-07	0.503893480766618	1.65515304813293	0	0.00617447890423316	1.00619358029257	0.735289077910202	0.93922029901505	FALSE
N14_PROSTHYPERPLA	K11_CARIES_INCLAVO	PGS002076	86	23310	766	186076	-0.0260736650972519	0.97426331776319	0.827253686167182	0.504619757382666	1.65635558372165	0	0.0821849733885191	1.08565660883945	0.440994835318186	0.821652435593731	FALSE
N14_PROSTHYPERPLA	CD2_BENIGN_RECTUM_EXALLC	PGS002076	116	23280	462	186380	0.334728552508443	1.39756096930963	0.00124640301102513	0.504322236434211	1.65586285653937	0	0.166443414128303	1.18109670059306	0.0954630285535548	0.469488156893229	FALSE
N14_PROSTHYPERPLA	GOUT_IDIOP_NOS	PGS002076	128	23268	716	186126	0.149212103511047	1.16091919813524	0.122736805131164	0.504730357463882	1.65653878691469	0	0.0266583378465639	1.02701685002467	0.750987145163789	0.944050200300553	FALSE
N14_PROSTHYPERPLA	AB1_SCABIES	PGS002076	76	23320	584	186258	0.216135389485214	1.24127042258827	0.0785391940928	0.505156375357391	1.6572446524242	0	-0.0772443254720998	0.925663662764118	0.491394020899685	0.84743904411417	FALSE
N14_PROSTHYPERPLA	L12_CORNSANDCALLOS	PGS002076	113	23283	532	186310	0.429855282406676	1.53703507143591	1.83757319068215e-05	0.504983413355087	1.65695803685833	0	0.000261357963627331	1.0002613921206	0.997809682787773	0.999644867377411	FALSE
N14_PROSTHYPERPLA	R18_COUGH	PGS002076	93	23303	425	186417	0.379576610184638	1.46166560407719	0.000779352307617794	0.504892901525212	1.65680806934141	0	-0.00882251850949911	0.991216285706105	0.930652410648875	0.986612806862726	FALSE
N14_PROSTHYPERPLA	L12_ABSCESS_CUT	PGS002076	102	23294	702	186140	0.263583165191344	1.30158553705083	0.00990694781365825	0.505911432734565	1.65849643975095	0	-0.259058373467551	0.771777970372466	0.0112782234424929	0.150618191612266	FALSE
N14_PROSTHYPERPLA	K11_OTHDISDIG	PGS002076	229	23167	1408	185434	0.262143114847862	1.29971253728179	0.000133925632441832	0.506513342395929	1.65949500527435	0	-0.163715086034693	0.848983874787182	0.0121818522707654	0.158169622238146	FALSE
N14_PROSTHYPERPLA	M13_JOINTOTH	PGS002076	484	22912	2808	184034	0.332862760152233	1.39495584180499	5.73703592818476e-12	0.506226876718106	1.65901968499754	0	-0.0596979537038343	0.942049033037318	0.209429579186012	0.646664501458831	FALSE
N14_PROSTHYPERPLA	C3_COLORECTAL	PGS002076	150	23246	1057	185785	-0.136957555784627	0.872007237009629	0.122416516816831	0.504964287370811	1.65692634620803	0	-0.000426106042896922	0.99957398472739	0.99583508255849	0.999278630126986	FALSE
N14_PROSTHYPERPLA	COPD_COMORB	PGS002076	8456	14940	51319	135523	0.240045664026904	1.27130720200223	1.34881839256187e-59	0.504640695285529	1.65639026469704	0	-0.00227293367192187	0.997729647485846	0.866764942645743	0.973506566273915	FALSE
N14_PROSTHYPERPLA	L12_PAPULOSQUAMOUS	PGS002076	711	22685	5108	181734	0.109727858574434	1.11597432628601	0.00739596511251408	0.504152793080198	1.65558230535261	0	0.0268832277587376	1.02724784172676	0.472159686854978	0.838212644076927	FALSE
N14_PROSTHYPERPLA	ASTHMA_PNEUMONIA_AND_SEPSIS	PGS002076	81	23315	549	186293	0.0705904424886958	1.07314162264085	0.575940626655728	0.504772391459426	1.65660841932213	0	0.033092885817192	1.03364654588651	0.761152857742108	0.946926112758436	FALSE
N14_PROSTHYPERPLA	I9_HEARTFAIL_NS	PGS002076	252	23144	1443	185399	0.167934088514809	1.18285864410839	0.0156951179264943	0.504058289586408	1.65542585443319	0	0.0783515215895201	1.08150276342913	0.205975096544831	0.642240005234451	FALSE
N14_PROSTHYPERPLA	DIABETES_FG	PGS002076	1751	21645	9720	177122	0.213679893216325	1.23822622673228	1.69315470654781e-15	0.505019502555299	1.65701783622771	0	-0.00553204859480047	0.994483225008276	0.822057021168746	0.963041576239973	FALSE
N14_PROSTHYPERPLA	R18_SYMPTOMS_SIGNS_INVOLVI_CIRCULATO_RESPI_SYSTEMS	PGS002076	2223	21173	12375	174467	0.292531067007902	1.33981435994064	5.91438488316607e-35	0.509365920836727	1.66423560319812	0	-0.0484475394734599	0.952707317522398	0.027002250878463	0.253636817270527	FALSE
N14_PROSTHYPERPLA	I9_DVTANDPULM	PGS002076	353	23043	2096	184746	0.139450699366951	1.1496421262363	0.0150684489999184	0.504966402531852	1.65692985087779	0	-0.000921575178801302	0.999078849341185	0.98646190623487	0.997340292333335	FALSE
N14_PROSTHYPERPLA	M13_GANGLION	PGS002076	79	23317	503	186339	0.214835057568532	1.23965740799501	0.0763530608759728	0.504872250560945	1.65677385501045	0	0.0191457398724582	1.01933019484518	0.863483386544664	0.972858740554791	FALSE
N14_PROSTHYPERPLA	AB1_OTHER_BACTERIAL	PGS002076	470	22926	2475	184367	0.321123960632723	1.37867647190943	5.64763720040433e-11	0.506450200224541	1.65939022446439	0	-0.0774405272011247	0.925482063768589	0.093692131281144	0.465913504417112	FALSE
N14_PROSTHYPERPLA	CD2_BENIGN_SKIN	PGS002076	158	23238	952	185890	0.170478158182835	1.18587175005701	0.0468977315686195	0.504905343460242	1.656828683368	0	0.0051636283524165	1.0051769828573	0.94941851234779	0.990358412425028	FALSE
N14_PROSTHYPERPLA	L12_HYPERTROPHICSKIN	PGS002076	138	23258	819	186023	0.293463734344	1.34106454394286	0.000940055272978023	0.505820486916891	1.65834561329475	0	-0.159556943860333	0.852521420153522	0.0607944884140179	0.383078707457575	FALSE
N14_PROSTHYPERPLA	J10_SEPTDEV	PGS002076	269	23127	1789	185053	0.294156918346923	1.34199447069955	1.65976387788328e-05	0.503975679083252	1.65528910451899	0	0.0826231244148291	1.08613239462223	0.177560513253128	0.607755398692057	FALSE
N14_PROSTHYPERPLA	ALCOLIVER	PGS002076	52	23344	465	186377	0.135244670023546	1.14481685245403	0.368305286881319	0.50511957162314	1.65718366075479	0	-0.0896223281232139	0.914276416565195	0.503423171687185	0.853031687170674	FALSE
N14_PROSTHYPERPLA	AB1_WHOOPCOUGH	PGS002076	179	23217	960	185882	0.262703595928641	1.30044120575276	0.000905051743834378	0.505441698684544	1.6577175704464	0	-0.0717461058131832	0.930767182190905	0.357422846159518	0.771834143858837	FALSE
N14_PROSTHYPERPLA	R18_ABNORMAL_WEIGHT_LOSS	PGS002076	134	23262	676	186166	0.379209847499054	1.46112961797068	4.99062985897906e-05	0.50491516530034	1.65684495655431	0	-0.00256742069440509	0.997435872311326	0.976522748279744	0.995609195142063	FALSE
N14_PROSTHYPERPLA	VWXY20_OTHER_EXTER_CAUSES_ACCIDENTAL_INJURY	PGS002076	1136	22260	8708	178134	0.0956699830065373	1.10039585473306	0.00366087947772019	0.505065056770637	1.65709332209438	0	-0.00461565455107264	0.995394981212433	0.879490442974289	0.975695857332128	FALSE
N14_PROSTHYPERPLA	E4_THYROID_CTRL_EXCLUSION	PGS002076	1892	21504	12276	174566	0.160758523900229	1.17440134471474	4.89502719727244e-10	0.50420140077501	1.65566278134791	0	0.00749746272894907	1.00752563907565	0.750022470286072	0.943890471972352	FALSE
N14_PROSTHYPERPLA	FIBRO_COMORB	PGS002076	2430	20966	15034	171808	0.368711141891514	1.44586989210581	4.81970299753582e-58	0.509006428953238	1.66363743153193	0	-0.0433282678056229	0.957596990203532	0.044726533714285	0.329390399963008	FALSE
N14_PROSTHYPERPLA	M13_MUSCULOSKELETAL	PGS002076	7936	15460	50416	136426	0.205746935573434	1.2284422896127	1.1914219373722e-43	0.517186884727814	1.67730256125456	0	-0.0371028785062722	0.963576998887312	0.00727589945274257	0.112840886603941	FALSE
N14_PROSTHYPERPLA	R18_NAUSEA_VOMITI	PGS002076	274	23122	1559	185283	0.366958441794294	1.44333793533396	2.62515285112828e-08	0.504986178582311	1.65696261873014	0	-0.0192345481691397	0.980949255406418	0.749713368003778	0.943840243818347	FALSE
N14_PROSTHYPERPLA	K11_OTHDISSTOMDUOD	PGS002076	240	23156	1537	185305	0.113568784786038	1.12026894370185	0.106177112030978	0.504567812925073	1.65626954746385	0	0.0364892960101667	1.03716320217396	0.574340920261489	0.884945906597338	FALSE
N14_PROSTHYPERPLA	L12_INFECT_SKIN	PGS002076	1328	22068	8955	177887	0.190758010669797	1.21016656924794	2.09792216053595e-10	0.509345561321002	1.66420172051211	0	-0.0840958264525185	0.919343154480818	0.00303433147363417	0.0618669169863388	FALSE
N14_PROSTHYPERPLA	AUD	PGS002076	163	23233	1296	185546	0.353174301614814	1.42357925397272	1.84331729716973e-05	0.50568882823189	1.65812729206429	0	-0.113234546543964	0.892941199280564	0.144565965041335	0.560055646204247	FALSE
N14_PROSTHYPERPLA	I9_TIA	PGS002076	103	23293	540	186302	0.154215063606697	1.16674178349414	0.139006606804392	0.50524050067389	1.65738407451949	0	-0.0728055607902046	0.929781598450273	0.451871792803992	0.827192721184079	FALSE
N14_PROSTHYPERPLA	M13_SPONDYLOSIS	PGS002076	1039	22357	4617	182225	0.347584704305892	1.4156442166971	5.53207552348983e-25	0.507492992312423	1.66112152599805	0	-0.0640291804766817	0.937977628497065	0.0408747649770225	0.3146136609881	FALSE
N14_PROSTHYPERPLA	CD2_BENIGN_RECTUM_ANAL	PGS002076	119	23277	481	186361	0.325796985175374	1.38513413756267	0.00137892454229283	0.504365222053118	1.65593403635893	0	0.133002374237567	1.14225271030697	0.161166047248348	0.584568141225784	FALSE
N14_PROSTHYPERPLA	J10_COLD	PGS002076	163	23233	1041	185801	0.182104172453262	1.19973916714268	0.0266662248245773	0.505551653428282	1.65789985437836	0	-0.092640640018336	0.911521005618328	0.250621665720887	0.690451377155191	FALSE
N14_PROSTHYPERPLA	J10_SINUSITIS	PGS002076	684	22712	4013	182829	0.294675497176598	1.34269058110005	1.73415230354187e-12	0.505192029622835	1.65730374131833	0	-0.00813544768754594	0.99189755550776	0.839279204954518	0.966573480256103	FALSE
N14_PROSTHYPERPLA	R18_DIZZI_GIDDI	PGS002076	151	23245	766	186076	0.299004181036501	1.34851526165266	0.000613364413532375	0.505245356306499	1.65739212218718	0	-0.061749019234305	0.9401188089224	0.455587758076875	0.829306385180869	FALSE
N14_PROSTHYPERPLA	Z21_OTHER_ORTHOPA_FOLLOW__CARE	PGS002076	131	23265	1011	185831	0.141466230128407	1.15196160200857	0.148141904391885	0.504843777570486	1.65672668237586	0	0.00418423977952285	1.00419300593309	0.962484701920486	0.993380598571438	FALSE
N14_PROSTHYPERPLA	KRA_PSY_ANYMENTAL	PGS002076	2375	21021	15748	171094	0.321249152335869	1.37884908156946	1.66618377459649e-43	0.508718347727393	1.66315823784796	0	-0.0425252448139956	0.958366271437298	0.0494874735324121	0.347111452784862	FALSE
N14_PROSTHYPERPLA	COPD_HOSPITAL	PGS002076	684	22712	3524	183318	0.277332689315007	1.31960531660352	1.81086197910319e-11	0.505522216104776	1.65785105096233	0	-0.0175874245273648	0.982566331512926	0.646927400658194	0.911898648362117	FALSE
N14_PROSTHYPERPLA	R18_CONVU_NOT_ELSEW_CLASSIFIED	PGS002076	63	23333	452	186390	0.242286040367216	1.27415860149018	0.0886542022881443	0.50461733328168	1.65635156855332	0	0.115784019926908	1.12275335359324	0.360074367332134	0.773701225611861	FALSE
N14_PROSTHYPERPLA	ST19_FRACT_SHOUL_UPPER_ARM	PGS002076	72	23324	636	186206	-0.086243192459598	0.91737110635439	0.526465897357333	0.50442137999028	1.6560270328097	0	0.168489074120385	1.18351529582857	0.159388869758472	0.581720681481022	FALSE
N14_PROSTHYPERPLA	L12_PRURITUS	PGS002076	328	23068	1706	185136	0.265406595105276	1.30396105218912	1.19663743079764e-05	0.50464590083079	1.65639888713398	0	0.0107523329361604	1.01081034701038	0.845041813974665	0.96854402235691	FALSE
N14_PROSTHYPERPLA	M13_ARTHROSIS_OTH	PGS002076	374	23022	1690	185152	0.269405187224042	1.30918549883014	2.84923272169458e-06	0.503742928822064	1.65490388037982	0	0.0623007406658179	1.06428236959183	0.218321841448607	0.657196745091749	FALSE
N14_PROSTHYPERPLA	K11_OTHGASTR	PGS002076	966	22430	5141	181701	0.234560460785626	1.26435291389538	1.1290929812387e-10	0.501454029329715	1.6511203034936	0	0.0787383861683233	1.08192123948174	0.015331290022988	0.181850759143288	FALSE
N14_PROSTHYPERPLA	M13_SOFTTISSUEOTH	PGS002076	387	23009	2010	184832	0.382952443602077	1.46660828180288	1.51792320433277e-12	0.505779242067929	1.65827721649092	0	-0.0495657594299094	0.951642576605507	0.334912361617027	0.756868508358896	FALSE
N14_PROSTHYPERPLA	K11_PULPITIS_1	PGS002076	210	23186	1401	185441	0.212783671131926	1.23711699817421	0.00385578474491767	0.505296233688721	1.6574764481048	0	-0.0411981685237761	0.959638940871407	0.559516060773192	0.878193037156089	FALSE
N14_PROSTHYPERPLA	M13_CERVICDISC	PGS002076	123	23273	619	186223	0.395677620484795	1.48539038092497	1.73418694188307e-05	0.505996821227662	1.65863806230913	0	-0.191951229536314	0.825347120071878	0.0277695170918007	0.257714061840463	FALSE
N14_PROSTHYPERPLA	E4_DM1	PGS002076	165	23231	1139	185703	0.150853772372189	1.16282660827265	0.0747846224647019	0.50478408081063	1.65662778411294	0	0.0206463840466439	1.02086099506959	0.793505077285364	0.95573944868414	FALSE
N14_PROSTHYPERPLA	ALCOHOLMENTAL	PGS002076	303	23093	2468	184374	0.222788340661542	1.24955606553396	0.000326218706729318	0.505091545200378	1.65713721647576	0	-0.0114611384926565	0.988604290154301	0.840578485753349	0.966856205298219	FALSE
N14_PROSTHYPERPLA	C3_SKIN	PGS002076	806	22590	4126	182716	0.0993652823199358	1.10446966912555	0.00955947572476078	0.506384273885344	1.6592808305476	0	-0.0448805225230274	0.956111708823862	0.209499722545089	0.646756142713014	FALSE
N14_PROSTHYPERPLA	F5_SOMATOFORM	PGS002076	75	23321	485	186357	0.239611057183395	1.27075480323888	0.0407111648070788	0.50593359786781	1.65853320095293	0	-0.318397011597387	0.72731397900344	0.00560826781357158	0.094895399675848	FALSE
N14_PROSTHYPERPLA	H7_CHOROIDRETINA	PGS002076	674	22722	4091	182751	0.0608880076964401	1.06277988435468	0.148783135347956	0.504105745739118	1.65550441643945	0	0.0282921740809088	1.02869619888446	0.463808385326025	0.834188785637523	FALSE
N14_PROSTHYPERPLA	R18_ABNORMAL_BLOOD_P_READI_WO_DIAGNOSIS	PGS002076	86	23310	439	186403	0.253986858444121	1.28915486265582	0.0248253756207414	0.505334542876553	1.65753994589764	0	-0.122891793492004	0.884359350820847	0.260745581551272	0.699400967534149	FALSE
N14_PROSTHYPERPLA	R18_SYMPTOMS_SIGNS_INVOLVI_NERVOUS_MUSCULOS_SYSTEMS	PGS002076	126	23270	543	186299	0.682775819218135	1.97936447154902	1.90959626538847e-13	0.505979467260988	1.65860927860923	0	-0.235663931846148	0.790046138670463	0.00497374404355476	0.0872081878714583	FALSE
N14_PROSTHYPERPLA	ST19_INJURY_POISO_CERTA_OTHER_CONSE_EXTER_CAUSES	PGS002076	2241	21155	16360	170482	0.143899876929478	1.15476848377032	1.94912813041428e-09	0.505369013799015	1.65759708381339	0	-0.00688960741796541	0.993134071516494	0.754896461959917	0.945217867918571	FALSE
N14_PROSTHYPERPLA	K11_CHOLECYST	PGS002076	115	23281	602	186240	0.140851285685652	1.15125342738949	0.175580555288388	0.504767253634872	1.65659990798059	0	0.0145426670251142	1.01464892607905	0.868856322809858	0.973837145917274	FALSE
N14_PROSTHYPERPLA	H7_OCUMUSCLE	PGS002076	184	23212	1224	185618	0.106161681543357	1.11200165211627	0.187803710025529	0.504653062711138	1.6564107501071	0	0.0405832199553103	1.04141797285358	0.600076039224386	0.89516344806538	FALSE
N14_PROSTHYPERPLA	ST19_FRACT_LOWER_LEG_INCLU_ANKLE	PGS002076	166	23230	1375	185467	0.0197925083373418	1.01998967871421	0.821313983210405	0.504449420787195	1.65607346977848	0	0.068837450687881	1.0712620620837	0.389683909571907	0.792611259734536	FALSE
N14_PROSTHYPERPLA	E4_ENDOGLAND	PGS002076	101	23295	576	186266	0.292306905438952	1.33951405871087	0.0069462062114604	0.504757210102231	1.65658326994889	0	0.0371616567358311	1.0378607844644	0.701440016078348	0.928506741196357	FALSE
N14_PROSTHYPERPLA	M13_CHRONDROPATHIES	PGS002076	74	23322	815	186027	-0.044146197240705	0.956814063671276	0.71936828293823	0.504960670448108	1.65692035324435	0	-0.014897116537563	0.985213296544184	0.900744579175939	0.980123191351585	FALSE
N14_PROSTHYPERPLA	M13_ANKYLOSPON	PGS002076	122	23274	756	186086	0.198224860598281	1.21923652125387	0.0450470275826293	0.505264134487136	1.65742324528806	0	-0.0828473543218003	0.920491645568134	0.362184779045438	0.77502821217361	FALSE
N14_PROSTHYPERPLA	H8_EAR_MASTOID	PGS002076	2496	20900	15605	171237	0.187225750195821	1.20589948636921	9.38171159532982e-17	0.511972316113403	1.66857891675075	0	-0.069150231644085	0.933186475408438	0.00102025004703453	0.0276478336532907	TRUE
N14_PROSTHYPERPLA	PULM_MEDICATIO_COMORB	PGS002076	1181	22215	5948	180894	0.134282369062181	1.14371572398979	4.36696585540125e-05	0.502256275440654	1.65244543980743	0	0.0518346541982926	1.05320158565517	0.0860740452227081	0.448555437977441	FALSE
N14_PROSTHYPERPLA	PULM_PNEUMONIA_SEPSIS	PGS002076	745	22651	4845	181997	0.127114618086948	1.1355471645664	0.00136444642520446	0.506879608815906	1.66010293389402	0	-0.0636783219075664	0.938306783725751	0.0824129648014796	0.440790388303415	FALSE
N14_PROSTHYPERPLA	Z21_ACQUI_ABSENCE_ORGANS_NOT_ELSEW_CLASSIFIED	PGS002076	181	23215	1041	185801	0.0557714608430056	1.05735600887067	0.522883836976391	0.504044548626488	1.65540310744916	0	0.0814383703168661	1.0848463567865	0.236167133130716	0.676495100928167	FALSE
N14_PROSTHYPERPLA	D3_ANAEMIA_IRONDEF_NAS	PGS002076	272	23124	1602	185240	0.222094856712065	1.24868981885734	0.000463052383684585	0.506178392248427	1.65893925025786	0	-0.104600195264733	0.900684548558922	0.0809134378103853	0.436799263619556	FALSE
N14_PROSTHYPERPLA	H7_REFRAACCOMMODIS	PGS002076	136	23260	859	185983	0.126721831248939	1.13510122417171	0.174454749085032	0.504722436400551	1.65652566541802	0	0.043094759241542	1.04403682230082	0.632199452456567	0.906457103607276	FALSE
N14_PROSTHYPERPLA	M13_DORSALGIA	PGS002076	477	22919	2674	184168	0.319192490686624	1.37601616971246	2.82575797533445e-10	0.504210940973014	1.65567857677401	0	0.0288520468571763	1.02927229913764	0.53056529337723	0.86560579878298	FALSE
N14_PROSTHYPERPLA	AB1_CANDIDIASIS	PGS002076	134	23262	776	186066	0.282721437426346	1.32673553147275	0.00260562450499986	0.505126857428446	1.65719573471629	0	-0.0504803704069116	0.950772591768248	0.586055131121467	0.889974699932687	FALSE
N14_PROSTHYPERPLA	G6_EPLEPSY	PGS002076	277	23119	2133	184709	0.129480414087644	1.13823681783791	0.0456405710396443	0.504808827666956	1.65666878094996	0	0.0143167667682392	1.0144197425133	0.814310371177075	0.960875529214419	FALSE
N14_PROSTHYPERPLA	N14_URETHRITISANDURSYNDR	PGS002076	77	23319	459	186383	0.377932640073091	1.45926464360538	0.00156384132261371	0.505491011255245	1.65779931877689	0	-0.185465945571192	0.830717124696418	0.092257963374647	0.46243931492658	FALSE
N14_PROSTHYPERPLA	AB1_STREPTSTAPHYCOCC_INOTHER	PGS002076	114	23282	913	185929	0.0361405910791248	1.03680160130074	0.72267438883153	0.505008915868574	1.65700029399184	0	-0.0170357369797806	0.983108550676725	0.850046863377833	0.969914058093762	FALSE
N14_PROSTHYPERPLA	R18_UNSPE_HAEMATU	PGS002076	692	22704	3443	183399	0.295841691755681	1.34425733296832	2.74451395981084e-12	0.504251583581187	1.65574586923713	0	0.00449245284343767	1.00450255903791	0.904759342482288	0.980987083733122	FALSE
N14_PROSTHYPERPLA	Z21_MEDICAL_OBSER_EVALU_SUSPECTED_DISEA_CONDI	PGS002076	561	22835	2850	183992	0.332121673685901	1.39392244187615	9.29472499020371e-13	0.503952525666928	1.6552507793649	0	0.0400717360497423	1.04088544052396	0.345546540750813	0.763416348594773	FALSE
N14_PROSTHYPERPLA	E4_OBESITY	PGS002076	735	22661	4488	182354	0.189129580315927	1.20819750095376	3.53033950392847e-06	0.503623746769465	1.65470665729146	0	0.0390422975920481	1.03981446436803	0.288308374485575	0.723108377099827	FALSE
N14_PROSTHYPERPLA	G6_ROOTPLEXOTHUNS	PGS002076	128	23268	690	186152	0.452518483899927	1.57226693237223	5.52236715771597e-07	0.505903081446742	1.65848258922767	0	-0.164318854744731	0.848471439599992	0.0618205946464962	0.385740696052203	FALSE
N14_PROSTHYPERPLA	ASTHMA_OBESITY	PGS002076	111	23285	663	186179	0.107683085664513	1.11369474362415	0.355777431741683	0.503616648554966	1.65469491187036	0	0.289674013894578	1.33599190223479	0.00319820294783996	0.0642887728453047	FALSE
N14_PROSTHYPERPLA	G6_MENINGOTH	PGS002076	139	23257	906	185936	0.209387439125339	1.23292258845505	0.0211933580695102	0.505264281360064	1.65742348871868	0	-0.0636081646969834	0.938372615021612	0.453624501344419	0.828249643356684	FALSE
N14_PROSTHYPERPLA	C3_CANCER_WIDE	PGS002076	1582	21814	10444	176398	-0.112016023605307	0.894029931802823	8.84615762638908e-05	0.509080583460488	1.6637608023201	0	-0.0459761432480983	0.955064746661643	0.0760623923128577	0.424863545948015	FALSE
N14_PROSTHYPERPLA	G6_XTRAPYR	PGS002076	235	23161	956	185886	0.511206348932918	1.66730132941992	4.74931905482243e-13	0.504970111011803	1.65693599558032	0	-0.0114755977646802	0.988589995759289	0.863070082776868	0.972631957212053	FALSE
N14_PROSTHYPERPLA	IBD_BACT_INTEST_INFECTIONS	PGS002076	121	23275	612	186230	0.302892449099091	1.3537688575521	0.00304064950377635	0.504795518532062	1.65664673226841	0	-0.00767862995285615	0.992350775413675	0.932527653146352	0.986896894352046	FALSE
N14_PROSTHYPERPLA	N14_URETHRALSTRICT	PGS002076	138	23258	664	186178	0.441992650888776	1.5558043066132	2.68957028760072e-06	0.504614324489793	1.65634658494365	0	0.0463459590229715	1.04743671846529	0.591019912927028	0.891751085682007	FALSE
N14_PROSTHYPERPLA	H7_RETINALDETACH	PGS002076	223	23173	1301	185541	0.0415027152466326	1.04237599215553	0.557674800592667	0.505023767382398	1.65702490313735	0	-0.00827294762423366	0.99176117903277	0.902120117043544	0.980395076909318	FALSE
N14_PROSTHYPERPLA	AB1_PROTOZOAL	PGS002076	72	23324	518	186324	0.0838680946228675	1.08748543917084	0.511401361320895	0.504718235406643	1.65651870637841	0	0.071792713382744	1.07443260547899	0.536659600853869	0.868102927236014	FALSE
N14_PROSTHYPERPLA	I9_OTH	PGS002076	160	23236	925	185917	0.192582221298551	1.2123761827536	0.0222767928111392	0.504853546475097	1.65674286685984	0	0.0214334165260514	1.02166476208356	0.790541069476231	0.954727044845165	FALSE
N14_PROSTHYPERPLA	L12_SKINSUBCUTISNAS	PGS002076	191	23205	1055	185787	0.247203434221996	1.28043957151231	0.00191948907710653	0.504306983995672	1.65583760078553	0	0.106532984246555	1.11241461799859	0.172067193026391	0.599983041981415	FALSE
N14_PROSTHYPERPLA	K11_PULPITIS_2_ONLYAVO	PGS002076	86	23310	766	186076	-0.0260736650972519	0.97426331776319	0.827253686167182	0.504619757382666	1.65635558372165	0	0.0821849733885191	1.08565660883945	0.440994835318186	0.821652435593731	FALSE
N14_PROSTHYPERPLA	CD2_BENIGN	PGS002076	1359	22037	7437	179405	0.229367505008223	1.25780420342489	5.31462179601049e-14	0.503063018447852	1.65377907648947	0	0.0278730344410713	1.0282651218772	0.318139641033419	0.74450700193521	FALSE
N14_PROSTHYPERPLA	K11_STRICTURE	PGS002076	96	23300	557	186285	0.155400722208519	1.16812596134488	0.157741057425378	0.504925950253665	1.6568628256462	0	-0.000912700874399779	0.999087715510355	0.992923101926418	0.998796791144355	FALSE
N14_PROSTHYPERPLA	R18_ABNORMAL_FINDI_DIAGNOST_IMAGI_FUNCTION_STUDI_WO_DIAGNOSIS	PGS002076	274	23122	1467	185375	0.37436177940642	1.45406310539845	5.72986368239175e-09	0.506013678728015	1.65866602303653	0	-0.109052427217442	0.896683405650011	0.0731978218267902	0.417844397475034	FALSE
N14_PROSTHYPERPLA	VWXY20_COMPLICATIO_MEDICAL_SURGI_CARE	PGS002076	772	22624	4427	182415	0.208299942570628	1.23158251818085	1.67450073275765e-07	0.503745159410696	1.65490757179372	0	0.0324092102982018	1.03294010856227	0.368309926238441	0.778831934885212	FALSE
N14_PROSTHYPERPLA	H7_GLAUCOMA	PGS002076	517	22879	2783	184059	0.092005355530776	1.09637069371209	0.0527518449364803	0.505157054825201	1.65724577846898	0	-0.0101422712626046	0.989908988128659	0.821992250599986	0.963027083283733	FALSE
N14_PROSTHYPERPLA	M13_DEFORMDORSO	PGS002076	114	23282	603	186239	0.421925738015995	1.5248952787296	1.02302975121391e-05	0.505982830299635	1.65861485658572	0	-0.226075830689232	0.79765761244571	0.0183346823883005	0.201607675335514	FALSE
N14_PROSTHYPERPLA	D3_ANAEMIA_IRONDEF	PGS002076	272	23124	1602	185240	0.222094856712065	1.24868981885734	0.000463052383684585	0.506178392248427	1.65893925025786	0	-0.104600195264733	0.900684548558922	0.0809134378103853	0.436799263619556	FALSE
N14_PROSTHYPERPLA	K11_FUNCDYSP	PGS002076	511	22885	2954	183888	0.198591421937986	1.21968352814924	6.60333093722675e-05	0.503338637025399	1.65423495154704	0	0.0586259086112138	1.06037848807267	0.176755898735694	0.606415599036149	FALSE
N14_PROSTHYPERPLA	C3_SKIN_EXALLC	PGS002076	806	22590	4126	182716	0.0993652823199358	1.10446966912555	0.00955947572476078	0.506384273885344	1.6592808305476	0	-0.0448805225230274	0.956111708823862	0.209499722545089	0.646756142713014	FALSE
N14_PROSTHYPERPLA	R18_ABNORMAL_RESULTS_FUNCTION_STUDI	PGS002076	129	23267	700	186142	0.393526978163053	1.4821992702063	2.52226112050971e-05	0.505386239188481	1.65762563681465	0	-0.095792122801378	0.908652884653471	0.272269189580802	0.709606336754612	FALSE
N14_PROSTHYPERPLA	M13_OSTEOCHONDRO	PGS002076	427	22969	2989	183853	0.14338740584304	1.15417684992143	0.00672337478632276	0.504696422916568	1.65648257397464	0	0.0125919259681514	1.01267153807359	0.798799963833776	0.957165881162747	FALSE
N14_PROSTHYPERPLA	G6_SLEEPDISOTH	PGS002076	642	22754	3659	183183	0.294939780332812	1.34304547849928	9.80671970809732e-12	0.504514084082141	1.65618056040809	0	0.0191632636119753	1.01934805747851	0.641993939962325	0.910146122109312	FALSE
N14_PROSTHYPERPLA	RHEUMA_COMORB	PGS002076	12107	11289	75853	110989	0.192991079858071	1.21287197448071	1.4082878113574e-41	0.499469091708964	1.64784618322406	0	0.00942113200953038	1.00946565056895	0.471399788438718	0.837840964337533	FALSE
N14_PROSTHYPERPLA	H7_LIDLACRIMALORBIT	PGS002076	894	22502	5262	181580	0.19756955847999	1.21843781470443	3.96720444995435e-08	0.507003185323006	1.66030809629239	0	-0.0530614592797852	0.948321727520863	0.119259708247499	0.516080746083045	FALSE
N14_PROSTHYPERPLA	ASTHMA_EXCL	PGS002076	9177	14219	66605	120237	0.194979094688815	1.21528558030093	6.22605772556839e-42	0.521295199238681	1.68420762207475	0	-0.0421868362316319	0.958690645691021	0.00159555545705896	0.0384596604159685	TRUE
N14_PROSTHYPERPLA	AB1_OTHER_BACT_INOTHER	PGS002076	360	23036	1692	185150	0.383746647345177	1.46777353025104	2.39350858983131e-11	0.504970406955726	1.65693648594053	0	-0.0147001511293729	0.985407368595405	0.7821268073348	0.952484084531662	FALSE
N14_PROSTHYPERPLA	GOUT_NOS	PGS002076	123	23273	697	186145	0.130724704936728	1.13965399700312	0.186726065794907	0.50470916283841	1.65650367756759	0	0.0312240259400621	1.03171660928203	0.715257153441386	0.932547790403738	FALSE
N14_PROSTHYPERPLA	J10_BRONCHITIS	PGS002076	189	23207	1136	185706	0.272285485896495	1.31296177988236	0.000236980839663743	0.506473985536952	1.65942969404868	0	-0.177736316088322	0.837163140839371	0.0143842964504596	0.175120399815245	FALSE
N14_PROSTHYPERPLA	BLEEDING	PGS002076	546	22850	3210	183632	0.229624268683145	1.25812720332004	5.35799687532764e-07	0.506515413938575	1.65949844299258	0	-0.0700203304967243	0.932374864069138	0.0965840642698453	0.472077547357248	FALSE
N14_PROSTHYPERPLA	L12_SEBORRKERAT	PGS002076	769	22627	3859	182983	0.216124891649773	1.24125739200404	1.99770454508938e-08	0.507658956705236	1.66139723590188	0	-0.0847664924476009	0.918726789000084	0.0206165659121978	0.216625992793233	FALSE
N14_PROSTHYPERPLA	ST19_INJURI_ABDOMEN_LOWER_BACK_LUMBAR_SPINE_PELVIS	PGS002076	111	23285	698	186144	0.343746156719995	1.4102206150426	0.000649012274241758	0.505278534731667	1.65744711275993	0	-0.0824780340555608	0.920831664571836	0.383138691516888	0.788710179898567	FALSE
N14_PROSTHYPERPLA	J10_ASTHMA_OTHER_THAN_NONALLERGIC	PGS002076	722	22674	4250	182592	0.279901882035451	1.32299999590218	4.36551292638128e-12	0.50557383095911	1.65793662291121	0	-0.0225061660594927	0.977745208339626	0.548759905447649	0.873612042147378	FALSE
N14_PROSTHYPERPLA	E4_LIPOPROT	PGS002076	1443	21953	7524	179318	0.180046721723391	1.19727330048702	5.23456304154265e-10	0.507591287823273	1.66128481481218	0	-0.0446882068842524	0.95629560174006	0.093537789337058	0.465670111311914	FALSE
N14_PROSTHYPERPLA	VWXY20_SURGI_OPERA_OTHER_SURGI_PROCED_CAUSE_ABNORMAL_REACTION_PATIENT_COMPLICATION_WO_MENTION_MISAD_TIME_PROCED	PGS002076	564	22832	3303	183539	0.183830251249898	1.20181179972957	6.76722993571247e-05	0.504127298447047	1.65554009742712	0	0.0346580981648855	1.03526568904415	0.414881296407576	0.806965370775254	FALSE
N14_PROSTHYPERPLA	CD2_BENIGN_RECTUM_ANAL_EXALLC	PGS002076	119	23277	481	186361	0.325796985175374	1.38513413756267	0.00137892454229283	0.504365222053118	1.65593403635893	0	0.133002374237567	1.14225271030697	0.161166047248348	0.584568141225784	FALSE
N14_PROSTHYPERPLA	I9_DOAAC	PGS002076	555	22841	2985	183857	0.257243779145039	1.29336038261969	1.18092737923773e-08	0.507362328635168	1.66090449193064	0	-0.106678489424272	0.898814604941585	0.0115277366528105	0.152768415383293	FALSE
N14_PROSTHYPERPLA	AB1_MEASLES	PGS002076	1018	22378	6950	179892	0.305183541155663	1.35687402237903	6.23965872971579e-20	0.50917412248769	1.66391643616585	0	-0.087828875704123	0.915917599067665	0.00686339422663328	0.108597751417221	FALSE
N14_PROSTHYPERPLA	M13_KNEEDERANGEMENTS	PGS002076	729	22667	4986	181856	0.201167130804822	1.222829127162	5.5802966082648e-07	0.506209086672523	1.65899017122425	0	-0.0437117580297276	0.957229831524539	0.239812658397633	0.680596776391511	FALSE
N14_PROSTHYPERPLA	ASTHMA_EOSINOPHIL_SUGG	PGS002076	108	23288	684	186158	0.0873712239066187	1.09130172182144	0.407581448742637	0.504624935253466	1.65636416013907	0	0.0688906063212916	1.07131900721062	0.478368509045383	0.841523545753461	FALSE
N14_PROSTHYPERPLA	J10_PNEUMOTHORAX	PGS002076	140	23256	1065	185777	0.0848207870884223	1.08852197202526	0.358551000810571	0.504873774033549	1.65677637906195	0	0.0044169326147855	1.00442670163939	0.956639004716528	0.992045478892717	FALSE
N14_PROSTHYPERPLA	G6_HEMIPLE	PGS002076	73	23323	437	186405	0.253753962233897	1.2888546583335	0.0404494419062589	0.504912230149422	1.65684009347146	0	0.0345662842527972	1.0351706416146	0.784152360653338	0.953080485238923	FALSE
N14_PROSTHYPERPLA	I9_STR	PGS002076	586	22810	3153	183689	0.17469769012934	1.19088614555195	8.65927829481605e-05	0.505837280639443	1.65837346332473	0	-0.0377090272568206	0.96299310487457	0.361610111389709	0.774792916753469	FALSE
N14_PROSTHYPERPLA	I9_PHLETHROM	PGS002076	581	22815	3548	183294	0.0998413548772774	1.10499560200661	0.027660813988855	0.504447130749401	1.65606967731199	0	0.0177583393652752	1.01791695620656	0.665721653056816	0.917455639276605	FALSE
N14_PROSTHYPERPLA	E4_HYPERCHOL	PGS002076	1311	22085	6805	180037	0.185704138392533	1.20406597078041	8.84491798199551e-10	0.507487664005101	1.66111267505564	0	-0.0474531506543829	0.953655150205804	0.0874927061733304	0.451449295253832	FALSE
N14_PROSTHYPERPLA	L12_ACNE	PGS002076	156	23240	1701	185141	0.0612172299600344	1.06312983275615	0.469695467632411	0.505458066421873	1.65774470375422	0	-0.0870840983135571	0.916600007876854	0.301628278684616	0.732114537804094	FALSE
N14_PROSTHYPERPLA	F5_SUBSNOALCO	PGS002076	61	23335	552	186290	0.220000664344405	1.24607755841176	0.101691003018695	0.505295064571424	1.65747451032155	0	-0.151818411921105	0.859144276935912	0.243163401918786	0.683309833613352	FALSE
N14_PROSTHYPERPLA	E4_NUTRIDEF	PGS002076	776	22620	4700	182142	0.197355130129974	1.21817657510381	6.65744507882938e-07	0.503558154706804	1.65459812522817	0	0.0397391208520177	1.04053928377904	0.268583837020662	0.706291928680435	FALSE
N14_PROSTHYPERPLA	VWXY20_SEQUEL_EXTER_CAUSES_MORBIDI_MORTA	PGS002076	70	23326	586	186256	0.162591679825988	1.1765561799701	0.199347667892883	0.505079584797925	1.65711739656626	0	-0.0498293226362121	0.951391791687053	0.681571411274305	0.922545689011405	FALSE
N14_PROSTHYPERPLA	H7_VISUDISTURB	PGS002076	334	23062	1805	185037	0.294655352341446	1.34266353309207	7.31730223254016e-07	0.504290750909002	1.65581072164841	0	0.0643627017499015	1.06647914247216	0.25717763783711	0.696014996804838	FALSE
N14_PROSTHYPERPLA	I9_PAROXTAC	PGS002076	179	23217	1006	185836	0.147475543481476	1.15890494170299	0.0726009556845928	0.504928539548898	1.65686711575877	0	-0.00850925973582494	0.991526841543842	0.911418293029304	0.982773576542997	FALSE
N14_PROSTHYPERPLA	L12_OTHERCONTACT	PGS002076	97	23299	743	186099	0.0942183933707673	1.09879969028325	0.371516545762136	0.505528182075412	1.65786094168252	0	-0.142690890599571	0.86702203213889	0.157608573239157	0.579594447931909	FALSE
N14_PROSTHYPERPLA	F5_NEUROTIC	PGS002076	249	23147	1581	185261	0.322080117789739	1.37999533370435	1.40929825189626e-06	0.506124829919621	1.65885039598791	0	-0.120958080900914	0.886071102116707	0.0600662631792914	0.381217728396401	FALSE
N14_PROSTHYPERPLA	CD2_BENIGN_COLON_NOS_EXALLC	PGS002076	162	23234	853	185989	0.128127367972021	1.13669777236742	0.131466727237872	0.504819928534125	1.65668717151212	0	0.017117815094351	1.01726516445683	0.831884411985285	0.965393688060909	FALSE
N14_PROSTHYPERPLA	L12_ATOPIC	PGS002076	464	22932	3205	183637	0.18946124489543	1.20859828372892	0.000102549363570864	0.507104976638242	1.66047710983911	0	-0.103022453106926	0.902106718155518	0.0234358215964571	0.233595254728364	FALSE
N14_PROSTHYPERPLA	C3_COLORECTAL_EXALLC	PGS002076	150	23246	1057	185785	-0.136957555784627	0.872007237009629	0.122416516816831	0.504964287370811	1.65692634620803	0	-0.000426106042896922	0.99957398472739	0.99583508255849	0.999278630126986	FALSE
N14_PROSTHYPERPLA	C3_UNCERTAIN_SECONDARY	PGS002076	69	23327	700	186142	-0.16052617505393	0.851695530103753	0.225432407237484	0.505141858055356	1.65722059387767	0	-0.042532602911724	0.958359219710557	0.712335510453069	0.931617518192348	FALSE
N14_PROSTHYPERPLA	I9_HEARTFAIL	PGS002076	252	23144	1443	185399	0.167934088514809	1.18285864410839	0.0156951179264943	0.504058289586408	1.65542585443319	0	0.0783515215895201	1.08150276342913	0.205975096544831	0.642240005234451	FALSE
N14_PROSTHYPERPLA	R18_UNKNO_UNSPE_CAUSES_MORBIDI	PGS002076	922	22474	5279	181563	0.244894053392575	1.27748596073137	2.25139244018737e-11	0.503201002563992	1.65400728747802	0	0.0447554979847518	1.04577213525283	0.184096397669692	0.616710459790806	FALSE
N14_PROSTHYPERPLA	ST19_FRACT_RIBS_STERNUM_THORACIC_SPINE	PGS002076	90	23306	548	186294	0.249167964507161	1.28295750629863	0.0278995954423214	0.504949384237718	1.65690165299817	0	-0.00609591644209775	0.99392262595976	0.953605987105401	0.99112613147168	FALSE
N14_PROSTHYPERPLA	Z21_PROBL_RELATED_LIFESTYLE	PGS002076	769	22627	5092	181750	0.221254820268884	1.24764131435592	1.53695610858593e-08	0.507010534436637	1.66032029813008	0	-0.0675651819061786	0.934666795267077	0.0538977087432714	0.361338657879716	FALSE
N14_PROSTHYPERPLA	VWXY20_SUICI_OTHER_INTENTI_SELF_H	PGS002076	94	23302	791	186051	0.392715739599518	1.48099734059121	0.000509841891521314	0.504856297671474	1.65674742489108	0	0.0310471562561536	1.03153414602804	0.772889792084502	0.949763021676424	FALSE
N14_PROSTHYPERPLA	I9_NCMI	PGS002076	196	23200	1295	185547	-0.0173765918209045	0.982773510471158	0.816365558816956	0.505879334731885	1.65844320618214	0	-0.104424290858157	0.900842996875418	0.132376744596219	0.540739852502365	FALSE
N14_PROSTHYPERPLA	AB1_VIRAL_OTHER_INTEST_INFECTIONS	PGS002076	101	23295	577	186265	0.423725321761761	1.52764192615698	7.77934963730982e-05	0.505106318108935	1.65716169739315	0	-0.0551832194050399	0.946311749393272	0.591960241249202	0.89208687876673	FALSE
N14_PROSTHYPERPLA	C3_PROSTATE	PGS002076	150	23246	2400	184442	-1.29008637271957	0.275247008230362	2.20536934207288e-37	0.510692131142813	1.66644419381094	0	-0.00281785847957588	0.997186107957136	0.972983267300286	0.994941456016129	FALSE
N14_PROSTHYPERPLA	CD2_BENIGN_COLON_EXALLC	PGS002076	399	22997	1904	184938	0.196918040348404	1.21764423891852	0.000344613371802865	0.504517305551198	1.65618589575111	0	0.0193446533855648	1.0195329735623	0.703896294243694	0.929206856554462	FALSE
N14_PROSTHYPERPLA	Z21_PERSONS_ENCOUNTERI_HEALTH_SERVI_CIRCUMSTANC_RELATED_REPRODUCTION	PGS002076	251	23145	4278	182564	0.012672895755028	1.01275353719189	0.856990070226089	0.504929227159016	1.65686825503775	0	-9.09880833065704e-05	0.999909016055984	0.998863720011872	0.999874396051017	FALSE
N14_PROSTHYPERPLA	CHOLELITH_BROAD	PGS002076	565	22831	3049	183793	0.155230463459135	1.16792709460946	0.000754544149450426	0.50477516673021	1.65661301686546	0	0.000157972478649977	1.00015798495696	0.996924849573225	0.999513223486586	FALSE
N14_PROSTHYPERPLA	E4_OBESITYNAS	PGS002076	173	23223	1072	185770	0.181003561165492	1.19841944705558	0.0375455622459698	0.503910199436059	1.65518072032094	0	0.14160793063287	1.15212484711438	0.0676054489848522	0.402655470148251	FALSE
N14_PROSTHYPERPLA	M13_ARTHROSIS_POLY	PGS002076	143	23253	711	186131	0.186689436630638	1.20525291951321	0.0303197182491395	0.505294094443099	1.65747290235935	0	-0.0463051111580225	0.954750612680924	0.603810268780169	0.896887195515835	FALSE
N14_PROSTHYPERPLA	M13_SYNOTEND	PGS002076	608	22788	3460	183382	0.263964474580643	1.30208193847233	1.44132052304575e-09	0.506154335266402	1.65889934166618	0	-0.0493928391303898	0.951807149153446	0.222621681033399	0.662530474354782	FALSE
N14_PROSTHYPERPLA	K11_CARIES	PGS002076	86	23310	766	186076	-0.0260736650972519	0.97426331776319	0.827253686167182	0.504619757382666	1.65635558372165	0	0.0821849733885191	1.08565660883945	0.440994835318186	0.821652435593731	FALSE
N14_PROSTHYPERPLA	J10_BRONCH	PGS002076	399	22997	2693	184149	0.119681868347778	1.12713821619277	0.0273586389364618	0.50487153814396	1.65677267469703	0	0.00489881215784456	1.00491083095605	0.923884524125586	0.985861928049603	FALSE
N14_PROSTHYPERPLA	C3_COLON_EXALLC	PGS002076	100	23296	658	186184	-0.0517155964586556	0.949598897731571	0.628550418309643	0.505002105494839	1.65698900923898	0	-0.0182739871593634	0.981891969708546	0.858481000521326	0.971729278532619	FALSE
N14_PROSTHYPERPLA	Z21_ARTIF_OPENI_STATUS	PGS002076	91	23305	440	186402	0.433699796962344	1.54295559862484	0.000188843988983687	0.504676316823627	1.65644926891687	0	0.0516722112471385	1.05303051437647	0.620032240194132	0.902351880645104	FALSE
N14_PROSTHYPERPLA	K11_OTHANRECT	PGS002076	969	22427	5425	181417	0.238089234808879	1.26882241089868	2.62627633625365e-11	0.503769074410263	1.65494714938083	0	0.0229810017859605	1.02324709949514	0.479551836154898	0.842067860196853	FALSE
N14_PROSTHYPERPLA	H8_INNER	PGS002076	304	23092	1704	185138	0.157504055493184	1.17058550527361	0.00894458420393932	0.506361548944499	1.65924312391732	0	-0.106749931278847	0.898750394252982	0.0568904088196184	0.37128939095542	FALSE
N14_PROSTHYPERPLA	K11_HERNIA	PGS002076	3673	19723	19532	167310	0.235880312223012	1.26602277364713	4.42631745708692e-34	0.506598213536635	1.65963585448537	0	-0.0130661378083536	0.987018853597746	0.466587064136389	0.835262841444875	FALSE
N14_PROSTHYPERPLA	ST19_FRACT_WRIST_HAND_LEVEL	PGS002076	98	23298	967	185875	0.000125238682017893	1.00012524652471	0.999058537644691	0.505362068581786	1.65758557148154	0	-0.105501607816595	0.899873026014836	0.304039389039299	0.733588653149162	FALSE
N14_PROSTHYPERPLA	H7_VITREOUS	PGS002076	275	23121	1403	185439	0.175402848556759	1.19172620510631	0.00629867729151242	0.505132021296935	1.65720429227922	0	-0.0136451512985847	0.986447521786775	0.82241302528365	0.963205190185565	FALSE
N14_PROSTHYPERPLA	I9_UAP	PGS002076	416	22980	1875	184967	0.31485991383786	1.37006737003344	2.59874025087793e-09	0.504619303528715	1.6563548319783	0	0.0226328313158202	1.02289089708462	0.638901036977377	0.908897596779428	FALSE
N14_PROSTHYPERPLA	AB1_MALARIA	PGS002076	67	23329	495	186347	0.0538354272545059	1.05531091244896	0.683448561000569	0.504746644855741	1.65656576783077	0	0.0640838617432522	1.06618180687744	0.591373764300948	0.891862588664209	FALSE
N14_PROSTHYPERPLA	CD2_BENIGN_SIGMOID_COLON	PGS002076	177	23219	762	186080	0.277314282181754	1.31958102667617	0.000761412251888457	0.504610311756557	1.65633993848	0	0.0397735909645073	1.04057515190339	0.603072292284397	0.896526591991897	FALSE
N14_PROSTHYPERPLA	I9_CONDUCTIO	PGS002076	169	23227	897	185945	0.189331157442335	1.20844107048233	0.0196582508532245	0.505257024084675	1.65741146038363	0	-0.0420002364534302	0.958869553844463	0.573140344050748	0.884572580523472	FALSE
N14_PROSTHYPERPLA	AB1_BACT_BIR_OTHER_INF_AGENTS	PGS002076	457	22939	2478	184364	0.298678235284148	1.34807579045691	5.12162385576534e-09	0.505089874850229	1.65713444847868	0	-0.0195011030993645	0.980687813391966	0.67779564855868	0.921252321513463	FALSE
N14_PROSTHYPERPLA	Z21_OTHER_MEDICAL_CARE	PGS002076	237	23159	1833	185009	-0.0230626498063808	0.977201260385722	0.748315920474264	0.505448358989834	1.65772861138827	0	-0.0448106479838911	0.956178519023018	0.488164590969838	0.846098270210115	FALSE
N14_PROSTHYPERPLA	VOCALCORDDYS	PGS002076	85	23311	439	186403	0.299821163641583	1.34961742532708	0.01027131758427	0.505037646773266	1.65704790179327	0	-0.042297705865361	0.958584361902205	0.693084481662211	0.925876059284606	FALSE
N14_PROSTHYPERPLA	I9_PHLETHROMBDVTLOW	PGS002076	133	23263	820	186022	0.126695685538198	1.13507154653141	0.171257158258177	0.505005037209583	1.65699386706522	0	-0.0124744529859124	0.987603030480137	0.886440520536541	0.976915365013633	FALSE
N14_PROSTHYPERPLA	J10_PNEUMOPROBBAC	PGS002076	737	22659	4813	182029	0.123454023722487	1.1313979858785	0.00196294607646011	0.506884365263338	1.66011083010514	0	-0.0642120945192922	0.937806074907417	0.0816387237076994	0.438732109300812	FALSE
N14_PROSTHYPERPLA	F5_ALCOHOL_DEPENDENCE	PGS002076	94	23302	719	186123	0.488926685252123	1.63056517076486	5.94781886407859e-06	0.505547617138485	1.6578931626276	0	-0.177374850612276	0.837465801109927	0.0896861816686128	0.456842897081157	FALSE
N14_PROSTHYPERPLA	Q17_LVOTO_BROAD	PGS002076	92	23304	461	186381	0.200248995132087	1.22170691936703	0.0770035998077093	0.50482206671123	1.65669071380649	0	0.0258187122959536	1.02615490234377	0.807329819159304	0.958990742893491	FALSE
N14_PROSTHYPERPLA	H7_EYE_ADNEXA	PGS002076	3658	19738	22452	164390	0.12749691804958	1.13598136719751	4.55604513311298e-11	0.504476066131535	1.65611759701422	0	0.00497970927532809	1.00499212863394	0.783801616617037	0.952921658466403	FALSE
N14_PROSTHYPERPLA	K11_OESITIS	PGS002076	621	22775	3272	183570	0.261593203082633	1.29899800654856	2.31362023218534e-09	0.5046270174407	1.65636760900297	0	0.0113796297465542	1.01144462403615	0.77824046538094	0.951125846605055	FALSE
N14_PROSTHYPERPLA	I9_IHD	PGS002076	2479	20917	13410	173432	0.0972616136407231	1.10214867303481	2.21797908146759e-05	0.505223995746773	1.65735671974188	0	-0.00314110696382709	0.996863821151389	0.880148587762341	0.975864821134073	FALSE
N14_PROSTHYPERPLA	C3_MELANOMA_EXALLC	PGS002076	122	23274	754	186088	0.0557186642334908	1.057300185532	0.574712296253121	0.504667360620941	1.65643443348791	0	0.0576356462326089	1.05932895489122	0.549161630922156	0.873685622117415	FALSE
N14_PROSTHYPERPLA	CD2_BENIGN_COLON_NOS	PGS002076	162	23234	853	185989	0.128127367972021	1.13669777236742	0.131466727237872	0.504819928534125	1.65668717151212	0	0.017117815094351	1.01726516445683	0.831884411985285	0.965393688060909	FALSE
N14_PROSTHYPERPLA	I9_RHEUFEV	PGS002076	145	23251	747	186095	0.15002295859675	1.16186091711835	0.0937156023816334	0.505172287701819	1.65727102328172	0	-0.0441648277007085	0.956796237951183	0.57321453109628	0.884576328292498	FALSE
N14_PROSTHYPERPLA	KRA_PSY_ANXIETY	PGS002076	249	23147	1581	185261	0.322080117789739	1.37999533370435	1.40929825189626e-06	0.506124829919621	1.65885039598791	0	-0.120958080900914	0.886071102116707	0.0600662631792914	0.381217728396401	FALSE
N14_PROSTHYPERPLA	Z21_PERSONAL_HISTORY_RISK__NOT_ELSEW_CLASSIFIED	PGS002076	82	23314	550	186292	0.306440264475471	1.35858030954586	0.0163595009806767	0.504471477251891	1.65610999730733	0	0.1218170993847	1.12954748795544	0.279935642303349	0.716489787704279	FALSE
N14_PROSTHYPERPLA	VWXY20_SURGI_OTHER_MEDICAL_PROCED_CAUSE_ABNORMAL_REACTION_PATIENT_COMPLICATION_WO_MENTION_MISAD_TIME_PROCED	PGS002076	607	22789	3589	183253	0.175830182743813	1.19223557928411	7.62369240438661e-05	0.504396134199524	1.65598522562548	0	0.0181039422046287	1.01826881199453	0.653352204633143	0.913950375990821	FALSE
N14_PROSTHYPERPLA	ST19_INJURY_MUSCLE_TENDON_WRIST_HAND_LEVEL	PGS002076	68	23328	555	186287	-0.0468969101215538	0.954185759414183	0.739502179464484	0.504374680433314	1.65594969888669	0	0.209350545324394	1.23287710209358	0.10028317525161	0.480038677018231	FALSE
N14_PROSTHYPERPLA	N14_CHRONKIDNEYDIS	PGS002076	376	23020	1939	184903	0.203576824005898	1.22577932330203	0.000219205819000355	0.505506290549928	1.65782464897472	0	-0.0357603107149459	0.964871535137369	0.47543818050126	0.840144433843772	FALSE
N14_PROSTHYPERPLA	G6_CARPTU	PGS002076	262	23134	1411	185431	0.276331097927137	1.31828427296643	2.11507195689242e-05	0.505585485962692	1.65795594628109	0	-0.0507733607999438	0.950494065337678	0.408404837597625	0.803589863265591	FALSE
N14_PROSTHYPERPLA	SPONDYLOPATHY_FG	PGS002076	144	23252	836	186006	0.218471409695903	1.24417344482153	0.0176635095533542	0.505123805287159	1.65719067672848	0	-0.0536081012995566	0.947803476678086	0.531370289288838	0.86599284813244	FALSE
N14_PROSTHYPERPLA	E4_METABOLIA	PGS002076	1673	21723	8915	177927	0.193749768824157	1.2137925162233	9.71990507869087e-13	0.50723348861387	1.66069051474523	0	-0.0346262003812394	0.965966426662609	0.163268813224469	0.587265913473041	FALSE
N14_PROSTHYPERPLA	M13_ARTHROSIS	PGS002076	1701	21695	8615	178227	0.19184416825332	1.2114817149429	1.16521469484035e-12	0.505693899593634	1.65813570104893	0	-0.0104308358708282	0.989623376639988	0.67577956257525	0.92035367507118	FALSE
N14_PROSTHYPERPLA	H8_MIDDLEMASTOID	PGS002076	694	22702	4553	182289	0.236671938726011	1.26702538762369	6.16466233145995e-09	0.507232082520569	1.66068817966107	0	-0.0818038091824399	0.921452721526544	0.0343629920800531	0.289334324622064	FALSE
N14_PROSTHYPERPLA	CD2_BENIGN_COLON	PGS002076	399	22997	1904	184938	0.196918040348404	1.21764423891852	0.000344613371802865	0.504517305551198	1.65618589575111	0	0.0193446533855648	1.0195329735623	0.703896294243694	0.929206856554462	FALSE
N14_PROSTHYPERPLA	ST19_OTHER_UNSPE_INJURI_HEAD	PGS002076	86	23310	730	186112	0.146357793525311	1.15761029943316	0.202739973139519	0.505060188145185	1.65708525434729	0	-0.0354197109854788	0.965200226094055	0.747364094543169	0.943038290644475	FALSE
N14_PROSTHYPERPLA	L12_INFECT_SKIN_OTHER	PGS002076	384	23012	2363	184479	0.242339942607072	1.27422728334376	8.43841721475078e-06	0.506153713598032	1.65889831038125	0	-0.0821582767643439	0.921126154290675	0.119662371302905	0.516805386190485	FALSE
N14_PROSTHYPERPLA	AB1_MUMPS	PGS002076	689	22707	4669	182173	0.326021595737304	1.38544528826221	2.53067022929871e-16	0.509193483578843	1.66394865171551	0	-0.139025492844125	0.870205844153541	0.000481123153895148	0.0153707264849769	TRUE
N14_PROSTHYPERPLA	K11_MALABSORB	PGS002076	132	23264	752	186090	0.321025749321046	1.37854107693352	0.000447009934431107	0.505024721303097	1.65702648380846	0	0.00580694804801422	1.00582384105394	0.94622308374812	0.989949243566477	FALSE
N14_PROSTHYPERPLA	RHEUMA_ENDPOINTS	PGS002076	2656	20740	15602	171240	0.0938119590222477	1.09835319108943	2.5104090264917e-05	0.505465226082043	1.65775657268543	0	-0.00619927130575445	0.99381990453074	0.762295221007253	0.9473593939023	FALSE
N14_PROSTHYPERPLA	H8_PERFORATION	PGS002076	89	23307	470	186372	0.332711700700965	1.3947451364559	0.00409202461422565	0.504768285310695	1.65660161705554	0	0.0469713074482662	1.04809193621612	0.663998799862382	0.916927880829082	FALSE
N14_PROSTHYPERPLA	Z21_FIT_ADJ_OTH_DEVICES	PGS002076	154	23242	1080	185762	-0.293854120643941	0.745385219828367	0.00312575513033437	0.504988676994454	1.65696675851083	0	0.0671064163387291	1.06940927473921	0.392830921560761	0.794128384876687	FALSE
N14_PROSTHYPERPLA	AB1_GASTROENTERITIS_NOS	PGS002076	210	23186	1376	185466	0.299730132111493	1.34949457317961	3.61391233707895e-05	0.50545340436862	1.65773697527814	0	-0.0467134979099446	0.954360784785008	0.498060875415146	0.850831229027012	FALSE
N14_PROSTHYPERPLA	I9_VARICVE	PGS002076	707	22689	3945	182897	0.188135590263928	1.20699716131862	3.9928353108426e-06	0.505932472868632	1.6585313351055	0	-0.0364517695838578	0.964204596763837	0.339367815091989	0.75923486222827	FALSE
N14_PROSTHYPERPLA	RHEU_ARTHRITIS_OTH	PGS002076	195	23201	993	185849	0.134992335374705	1.14452801193934	0.0989378865023242	0.504069364402744	1.65544418807201	0	0.0945914501669838	1.09920968144563	0.194294094997145	0.628971467964112	FALSE
N14_PROSTHYPERPLA	Z21_FACTO_INFLUENCI_HEALTH_STATUS_CONTACT_W_HEALTH_SERVI	PGS002076	5666	17730	36186	150656	0.197789097748518	1.21870533901599	4.26621032377345e-33	0.506289773384779	1.65912403508727	0	-0.010579017505739	0.989476743494529	0.483123335272718	0.843617012893256	FALSE
N14_PROSTHYPERPLA	N14_RENFAIL	PGS002076	491	22905	2560	184282	0.223551537772363	1.25051008711993	5.03014390232561e-06	0.50489716697164	1.65681513638254	0	-0.00276825272212669	0.997235575356263	0.949805600129477	0.990358412425028	FALSE
N14_PROSTHYPERPLA	N14_RENFAILNAS	PGS002076	128	23268	699	186143	0.429787805718974	1.53693136089947	3.60841061540679e-06	0.50544791877999	1.65772788163998	0	-0.0970881788614098	0.907475982406239	0.255363333340951	0.694754226884053	FALSE
N14_PROSTHYPERPLA	H7_CATARACTOTHER	PGS002076	737	22659	3901	182941	0.0708544980309971	1.07342502904986	0.0809796839941836	0.503228048273172	1.65405202188303	0	0.0595170201679691	1.06132382473558	0.120335354209105	0.518242067083221	FALSE
N14_PROSTHYPERPLA	I9_HYPOTE	PGS002076	137	23259	706	186136	0.279815356144129	1.32288552710065	0.00195819575562431	0.505003937904158	1.65699204552387	0	-0.00103788433100301	0.998962654084652	0.990344461558544	0.998228203814066	FALSE
N14_PROSTHYPERPLA	H7_RETINALDISOTH	PGS002076	122	23274	807	186035	-0.000986693982777708	0.999013792639668	0.992047587348929	0.504665738316801	1.65643174624965	0	0.0457314138764344	1.04679321906362	0.597876027191884	0.894421647254237	FALSE
N14_PROSTHYPERPLA	AB1_VARICELLA	PGS002076	1277	22119	9634	177208	0.284552069680955	1.32916652077482	4.83402601610563e-21	0.509815571241165	1.66498409567754	0	-0.082970670416461	0.92037814113184	0.00418313640879136	0.0775174581437169	FALSE
N14_PROSTHYPERPLA	K11_FISTULA	PGS002076	265	23131	1774	185068	0.195544806126241	1.2159732757537	0.00382416757315116	0.504369399050882	1.65594095320614	0	0.0513159806768717	1.0526554595228	0.408569000665551	0.803643160207902	FALSE
N14_PROSTHYPERPLA	H8_EXTERNAL	PGS002076	1573	21823	9776	177066	0.183919271053042	1.20191878954144	3.35029657457588e-11	0.508852113151942	1.663380725796	0	-0.0610202768024786	0.940804163082417	0.0189060573811281	0.205502597071836	FALSE
N14_PROSTHYPERPLA	J10_VOCALLARYNX	PGS002076	524	22872	3315	183527	0.266050157378006	1.30480050241769	4.19807196715414e-08	0.504005885200454	1.65533910513084	0	0.0348048334962667	1.03541761024394	0.426732576642999	0.813978498163641	FALSE
N14_PROSTHYPERPLA	D3_NUTRIANAEMIA	PGS002076	348	23048	2034	184808	0.214629153803564	1.23940218414411	0.000133894263674224	0.5062493472574	1.65905696448341	0	-0.0829367144999777	0.92040939394574	0.117178038110976	0.51209738520905	FALSE
N14_PROSTHYPERPLA	C3_MALE_GENITAL	PGS002076	199	23197	2860	183982	-1.08031914055713	0.339487164231868	8.44692488753657e-36	0.510476973117601	1.66608568353864	0	-0.0165935538557422	0.983543360812699	0.818036222802578	0.961983915332553	FALSE
N14_PROSTHYPERPLA	I9_HYPERTENSION	PGS002076	8770	14626	52816	134026	0.124420164475811	1.13249160379023	3.81531180544927e-17	0.496848458456268	1.64353343625326	0	0.0206464660063802	1.0208610787391	0.125719773346759	0.52821003647262	FALSE
N14_PROSTHYPERPLA	I9_CHD_NOREV	PGS002076	1360	22036	7684	179158	0.0819116607937627	1.08535992576013	0.00625065925839513	0.505958839993915	1.65857506638553	0	-0.0179769348344572	0.98218368632636	0.508074538103891	0.855443867987277	FALSE
N14_PROSTHYPERPLA	G6_DEMYEL	PGS002076	74	23322	472	186370	0.377226438028439	1.45823447172794	0.00385150589784972	0.50462938531203	1.65637153107299	0	0.0820827088223968	1.08554559031411	0.469459485443654	0.836643712380921	FALSE
N14_PROSTHYPERPLA	AB1_INFECT_PARASIT	PGS002076	5062	18334	35171	151671	0.250025176294425	1.28405774409662	8.31224200293604e-50	0.522396741133447	1.68606386950941	0	-0.0805350153902617	0.922622597027847	4.06471317531474e-07	3.60257978864372e-05	TRUE
N14_PROSTHYPERPLA	AUD_SWEDISH	PGS002076	346	23050	2881	183961	0.201755616838176	1.22354895680858	0.000496882760867199	0.505132835446638	1.65720564149215	0	-0.010795494709086	0.989262567519265	0.841537927366634	0.967158582213097	FALSE
N14_PROSTHYPERPLA	CARDIAC_ARRHYTM	PGS002076	905	22491	5018	181824	0.060650602797871	1.06252760515138	0.102656665976567	0.504011573647548	1.65534852146654	0	0.0196275160365981	1.01982140215293	0.556014856181296	0.876613148830077	FALSE
N14_PROSTHYPERPLA	ST19_OPEN_WOUND_WRIST_HAND	PGS002076	164	23232	1268	185574	0.110939093868559	1.11732685272587	0.178331541584548	0.505256059779149	1.65740986213337	0	-0.0439180095146179	0.957032421809129	0.573279761720513	0.884593139048916	FALSE
N14_PROSTHYPERPLA	H8_OTHEREAR	PGS002076	368	23028	1942	184900	0.23636063798447	1.26663102306715	2.5540403387405e-05	0.505704809011487	1.65815379044282	0	-0.0585031407564507	0.943175278111176	0.271710511983545	0.709095433210221	FALSE
N14_PROSTHYPERPLA	COPD_HOSPITAL_ASTHMA_INF	PGS002076	139	23257	616	186226	0.420138197389734	1.52217190126717	2.60544660142223e-06	0.505253422646039	1.65740549132871	0	-0.052237535359785	0.949103394448843	0.529295984063606	0.864937346939955	FALSE
N14_PROSTHYPERPLA	VWXY20_DRUGS_MEDICAM_BIOLO_SUBST_CAUSI_ADVER_EFFEC_THERAPE_USE	PGS002076	161	23235	872	185970	0.265539903797489	1.30413489311868	0.00295687210376373	0.504178465731033	1.65562480908465	0	0.104035146659427	1.10963945435022	0.19333398359357	0.627670495113496	FALSE
N14_PROSTHYPERPLA	I9_ARTOTH	PGS002076	130	23266	716	186126	0.245830490483402	1.27868280626583	0.010069783086273	0.504796114759011	1.65664772000613	0	0.0206018534567855	1.02081553653948	0.815473559076832	0.961205777373586	FALSE
N14_PROSTHYPERPLA	AB1_INTESTINAL_INFECTIONS	PGS002076	504	22892	3030	183812	0.343007640559801	1.40917952880578	4.98442771209634e-13	0.506719927427916	1.65983786751698	0	-0.0877395726984083	0.915999396914591	0.0493511177808776	0.346536520911853	FALSE
N14_PROSTHYPERPLA	E4_DM1NOCOMP	PGS002076	128	23268	808	186034	0.237876882632	1.26855300230341	0.012583515043814	0.504956625354227	1.65691365085952	0	-0.00696203216379594	0.993062146638391	0.937900009381379	0.987985728423443	FALSE
N14_PROSTHYPERPLA	K11_IBD	PGS002076	331	23065	2130	184712	0.139340818877721	1.14951580993701	0.0234938377064762	0.504052317026923	1.65541596733333	0	0.0524862525422097	1.05388807369714	0.332305268799792	0.755021710411514	FALSE
N14_PROSTHYPERPLA	K11_DIVERTIC	PGS002076	1001	22395	4719	182123	0.201397818299958	1.2231112510903	7.38330209100241e-09	0.504719729663132	1.65652118164408	0	0.003058696033144	1.00306337861684	0.924639468012558	0.986085510004577	FALSE
N14_PROSTHYPERPLA	M13_POLYARTHROPATHIES	PGS002076	1401	21995	9012	177830	0.015831573355474	1.01595755667293	0.596597019158885	0.50322925144651	1.65405401199552	0	0.0281569854258379	1.02855714022865	0.306402163947028	0.735750050390477	FALSE
N14_PROSTHYPERPLA	ASTHMA_HOSPITAL_MAIN	PGS002076	2657	20739	20150	166692	0.12115434316289	1.12879912134967	5.85683097058232e-08	0.50181757478309	1.65172066989654	0	0.0281400853279477	1.02853975765918	0.172566208897766	0.600795931420788	FALSE
N14_PROSTHYPERPLA	J10_ASTHMA	PGS002076	2657	20739	20150	166692	0.12115434316289	1.12879912134967	5.85683097058232e-08	0.50181757478309	1.65172066989654	0	0.0281400853279477	1.02853975765918	0.172566208897766	0.600795931420788	FALSE
N14_PROSTHYPERPLA	R18_ABNORMAL_FINDI_EXAMI_BLOOD_WO_DIAGNOSIS	PGS002076	330	23066	1327	185515	0.287333972936929	1.33286928141967	9.92777068130583e-06	0.503451638129906	1.65442189248575	0	0.043109108324956	1.04405180337975	0.417087819195915	0.808296177896943	FALSE
N14_PROSTHYPERPLA	CD2_BENIGN_MELANOCYTIC	PGS002076	135	23261	775	186067	0.286859367582076	1.33223684461221	0.00331735042638896	0.504238803907558	1.65572470948052	0	0.14312748981774	1.15387689984471	0.117538601215049	0.512655147220062	FALSE
N14_PROSTHYPERPLA	RHEUMA_OTHER_WIDE	PGS002076	87	23309	492	186350	0.0957449818065771	1.10047838619658	0.419010306290236	0.504628543893383	1.65637013737168	0	0.074036867823869	1.07684650575169	0.478205317607245	0.841417153246187	FALSE
N14_PROSTHYPERPLA	AB1_RUBELLA	PGS002076	274	23122	1943	184899	0.337613279957505	1.40159837240348	5.79531923103699e-08	0.506813887730246	1.65999383371203	0	-0.156023686887604	0.85553892507665	0.0128860482879897	0.163935119917134	FALSE
N14_PROSTHYPERPLA	F5_PSYCH	PGS002076	2371	21025	15742	171100	0.316492227521937	1.37230557597978	3.383322604353e-42	0.508481579176256	1.66276450089578	0	-0.0399056480616271	0.960880095775022	0.0652776736867948	0.396205124190782	FALSE
N14_PROSTHYPERPLA	L12_OTHPIGMENTATION	PGS002076	95	23301	491	186351	0.364281364500095	1.43947917552312	0.000624627733950512	0.505363676066564	1.65758823602726	0	-0.106084479758877	0.899348668107957	0.317062194623132	0.743608492610806	FALSE
N14_PROSTHYPERPLA	AUTOIMMUNE	PGS002076	1739	21657	11261	175581	0.162544925385948	1.17650117203067	1.51979158896196e-09	0.503850926515749	1.65508261583351	0	0.012855758373845	1.01293874888954	0.599851007071591	0.895155395130469	FALSE
N14_PROSTHYPERPLA	K11_OTHENTERCOL	PGS002076	529	22867	2999	183843	0.28144020624513	1.32503676502926	9.98041758671335e-09	0.502900163339125	1.65350977204756	0	0.0863313859347362	1.09016753463996	0.0513475339238628	0.353266105018595	FALSE
N14_PROSTHYPERPLA	M13_IMPINGEMENT	PGS002076	153	23243	700	186142	0.274575364182919	1.31597174746748	0.00249927472104971	0.50463304195514	1.65637758784361	0	0.020946929465707	1.02116785627572	0.795690110334697	0.956482882569052	FALSE
N14_PROSTHYPERPLA	G6_EPIPAROX	PGS002076	1715	21681	10760	176082	0.277490303782515	1.31981332188471	3.16665721986084e-25	0.508093756230588	1.66211976769833	0	-0.0456995318061554	0.955328965039594	0.0696743282549537	0.408654974646909	FALSE
N14_PROSTHYPERPLA	M13_MENISCUSDERANGEMENTS	PGS002076	574	22822	3882	182960	0.199324095641493	1.2205774856465	1.23328095728995e-05	0.504898643534101	1.65681758277538	0	-0.000197419070901893	0.999802600414961	0.996239830781057	0.999353749857256	FALSE
N14_PROSTHYPERPLA	Z21_PERSONS_ENCOUNTERI_HEALTH_SERVI_OTH_CIRCUMSTANC1	PGS002076	840	22556	5582	181260	0.211814183543104	1.23591820979768	1.68907610027012e-08	0.506913538433766	1.66015926150776	0	-0.0595360780450211	0.94220154018844	0.0758352801300374	0.424692721374212	FALSE
N14_PROSTHYPERPLA	D3_OTHERBLOOD	PGS002076	68	23328	489	186353	0.0189196025446927	1.01909971230014	0.891845100375439	0.504361051474567	1.65592713017035	0	0.204967858328136	1.2274856108894	0.0940338103757707	0.466601031643508	FALSE
N14_PROSTHYPERPLA	J10_RESPDISOTH	PGS002076	315	23081	1783	185059	0.31813328656229	1.37455945932336	5.61050301309192e-08	0.506564942477466	1.65958063756123	0	-0.113889534182633	0.892356525330984	0.0415686280894682	0.317578210916327	FALSE
N14_PROSTHYPERPLA	L12_ATROPHICSKIN	PGS002076	89	23307	516	186326	0.345184123622952	1.412249924303	0.00231889054517781	0.504998184284077	1.65698251184859	0	-0.0104588372322811	0.989595666226083	0.924371955671223	0.986016534737472	FALSE
N14_PROSTHYPERPLA	J10_RESPOTHER	PGS002076	315	23081	1783	185059	0.31813328656229	1.37455945932336	5.61050301309192e-08	0.506564942477466	1.65958063756123	0	-0.113889534182633	0.892356525330984	0.0415686280894682	0.317578210916327	FALSE
N14_PROSTHYPERPLA	H7_EYELIDINFLAMMATION	PGS002076	113	23283	738	186104	0.151878094620777	1.16401832768691	0.109544516097845	0.506085195222484	1.65878464925781	0	-0.24508101539506	0.782641129693056	0.00993493428599283	0.138801040734797	FALSE
N14_PROSTHYPERPLA	E4_DMNASNOCOMP	PGS002076	97	23299	414	186428	0.497729169917532	1.64498155258026	6.98540745460779e-06	0.504929508152506	1.65686872060701	0	-0.0380672675140609	0.962648183762961	0.688346562216151	0.924340504274336	FALSE
N14_PROSTHYPERPLA	H7_VISUALDISTBLIND	PGS002076	385	23011	2111	184731	0.280200690944425	1.32339537915661	3.93816602743372e-07	0.504535468645044	1.65621597748415	0	0.037041419441361	1.03773600239351	0.483685862481514	0.844131782157768	FALSE
N14_PROSTHYPERPLA	K11_SALIVARY	PGS002076	95	23301	619	186223	0.120224677604903	1.12775020333169	0.284258202400412	0.504762137141011	1.65659143201901	0	0.0455457667806998	1.04659890298034	0.670010282888277	0.918464318418122	FALSE
N14_PROSTHYPERPLA	ST19_INJURI_HIP_THIGH	PGS002076	85	23311	613	186229	0.0960521117803612	1.10081642800321	0.410550413502385	0.504902830739784	1.6568245202259	0	0.012003569058896	1.01207590101813	0.91756643463762	0.984298305353018	FALSE
N14_PROSTHYPERPLA	CD2_BENIGN_SIGMOID_COLON_EXALLC	PGS002076	177	23219	762	186080	0.277314282181754	1.31958102667617	0.000761412251888457	0.504610311756557	1.65633993848	0	0.0397735909645073	1.04057515190339	0.603072292284397	0.896526591991897	FALSE
N14_PROSTHYPERPLA	K11_OESITIS_ADVERSE	PGS002076	621	22775	3272	183570	0.261593203082633	1.29899800654856	2.31362023218534e-09	0.5046270174407	1.65636760900297	0	0.0113796297465542	1.01144462403615	0.77824046538094	0.951125846605055	FALSE
N14_PROSTHYPERPLA	M13_SHOULDER	PGS002076	897	22499	4996	181846	0.170749018651338	1.18619299933972	2.78824679297906e-06	0.505124287998144	1.65719147667282	0	-0.00435636451039964	0.995653110681351	0.898156560496285	0.97960202953399	FALSE
N14_PROSTHYPERPLA	K11_OTHFUNC	PGS002076	361	23035	1758	185084	0.437646650897119	1.54905745264268	8.40005621052764e-15	0.50588282450475	1.65844899378233	0	-0.0760830434963185	0.926739243696822	0.155216889327941	0.576031819782765	FALSE
N14_PROSTHYPERPLA	G6_SLEEPAPNO_INCLAVO	PGS002076	235	23161	1355	185487	0.243619138450118	1.27585831256821	0.000739267439994293	0.504323350921994	1.65586470197932	0	0.0789897973886505	1.08219328081654	0.263200028178188	0.701172585192835	FALSE
N14_PROSTHYPERPLA	K11_ILEUS	PGS002076	96	23300	557	186285	0.155400722208519	1.16812596134488	0.157741057425378	0.504925950253665	1.6568628256462	0	-0.000912700874399779	0.999087715510355	0.992923101926418	0.998796791144355	FALSE
N14_PROSTHYPERPLA	PANCREATITIS	PGS002076	116	23280	711	186131	0.145120240552169	1.1561785814615	0.16818364458918	0.504516999898244	1.65618538953308	0	0.0607838889352628	1.06266923479017	0.492639713699855	0.848072704942341	FALSE
N14_PROSTHYPERPLA	M13_INTERVERTEB	PGS002076	226	23170	1348	185494	0.366531430978594	1.44272174599398	1.30197964230511e-07	0.506146457566636	1.6588862734067	0	-0.132061538444592	0.876287068076913	0.053098382936833	0.35876407140053	FALSE
N14_PROSTHYPERPLA	G6_NEURO	PGS002076	3253	20143	19691	167151	0.29468244693125	1.34269991250259	2.49191295008008e-48	0.51019072437636	1.66560883686057	0	-0.0394717932457028	0.961297068678411	0.0364632791477991	0.2974959492347	FALSE
N14_PROSTHYPERPLA	I9_VTE	PGS002076	726	22670	4426	182416	0.111426698420616	1.11787179923379	0.00583573929749858	0.504832798910069	1.65670849383605	0	0.0030289568968838	1.0030335488219	0.934935791416155	0.987488702233989	FALSE
N14_PROSTHYPERPLA	M13_TENDOSYNOVITISNAS	PGS002076	76	23320	435	186407	0.272836648732172	1.31368563508281	0.0294231356431828	0.50491759221622	1.65684897758253	0	-0.0172604893074263	0.982887619569952	0.869212102338512	0.973891578648125	FALSE
N14_PROSTHYPERPLA	K11_APPENDIX	PGS002076	557	22839	3593	183249	0.245533319359463	1.27830287511421	6.04218411354471e-08	0.505862468873021	1.65841523534896	0	-0.0341285343908035	0.966447274942055	0.42577062723569	0.81346674379301	FALSE
N14_PROSTHYPERPLA	FEMINGHER_BILATERAL	PGS002076	129	23267	591	186251	0.324861004241763	1.38383828496068	0.000307535634050778	0.505669413093012	1.65809509960515	0	-0.126226284328514	0.881415373729468	0.17711970558214	0.60698845347596	FALSE
N14_PROSTHYPERPLA	Z21_PERSONS_W_POTEN_HEALTH_HAZARDS_RELATED_FAMILY_PERSONAL_HISTORY_CERTA_CONDI_INFLUENCI_HEALTH_STATUS	PGS002076	3750	19646	20959	165883	0.201220366033184	1.2228942264826	3.07079378443361e-25	0.503857061209241	1.6550927692892	0	0.00074662494887422	1.00074690374266	0.966156724106754	0.994030143707092	FALSE
N14_PROSTHYPERPLA	R18_MOUTH_BREAT	PGS002076	193	23203	1086	185756	0.327340096534334	1.38727320376824	3.85133514358038e-05	0.504515284013823	1.65618254771281	0	0.0507344092801709	1.0520434431998	0.489322640055238	0.846822404418901	FALSE
N14_PROSTHYPERPLA	H7_CHALAZION	PGS002076	68	23328	597	186245	-0.15080555906598	0.860014904504151	0.288342723273247	0.504284738150195	1.65580076568784	0	0.199065505176056	1.22026189675228	0.0805597715736036	0.435927824594	FALSE
N14_PROSTHYPERPLA	I9_STR_SAH	PGS002076	611	22785	3357	183485	0.160202049350566	1.17374800205646	0.000256732278871891	0.505631164102248	1.65803168035387	0	-0.0294138108234061	0.971014564980487	0.467948366624041	0.835946265912606	FALSE
N14_PROSTHYPERPLA	M13_ARTHTROSIS_COX	PGS002076	438	22958	2138	184704	0.145423129204209	1.15652882787371	0.00442189269171564	0.505408301330477	1.65766220799024	0	-0.0241491337375255	0.976140123477303	0.617613867949889	0.901861018623392	FALSE
N14_PROSTHYPERPLA	SPONDYLOARTHRITIS	PGS002076	186	23210	1059	185783	0.243105386714902	1.27520300649296	0.00254077690988779	0.505291661574149	1.6574688699499	0	-0.0690343230135874	0.933294646043636	0.35622448638783	0.771106457146312	FALSE
N14_PROSTHYPERPLA	D3_APLASTICANDOTHANAEMIA	PGS002076	362	23034	2173	184669	0.14776885580552	1.15924491266119	0.00984582932591952	0.504555626423796	1.65624936345588	0	0.0215200647725189	1.02175329137907	0.677200059169925	0.921015238328214	FALSE
N14_PROSTHYPERPLA	COPD_MULTIMORB	PGS002076	157	23239	677	186165	0.512358275891055	1.66922304539434	4.03542277762051e-10	0.50574173876968	1.65821502679206	0	-0.0888845078773458	0.914951237133182	0.278013319246275	0.714233044167304	FALSE
N14_PROSTHYPERPLA	I9_HEARTFAIL_ALLCAUSE	PGS002076	252	23144	1441	185401	0.168398251300482	1.18340781051314	0.0154064142350804	0.504055856418833	1.65542182650958	0	0.0785820333283288	1.08175209124704	0.20455554237495	0.640565368171097	FALSE
N14_PROSTHYPERPLA	L12_INFECT_SKIN_NAS	PGS002076	384	23012	2363	184479	0.242339942607072	1.27422728334376	8.43841721475078e-06	0.506153713598032	1.65889831038125	0	-0.0821582767643439	0.921126154290675	0.119662371302905	0.516805386190485	FALSE
N14_PROSTHYPERPLA	CD2_BENIGN_LIPO_SKIN_LIMBS_EXALLC	PGS002076	92	23304	506	186336	0.318641380489141	1.37525804209454	0.00873774138562618	0.504097975104162	1.65549155216895	0	0.202298233625676	1.22421305517204	0.0450081418545191	0.330636290866711	FALSE
N14_PROSTHYPERPLA	H8_EXTOTITIS	PGS002076	707	22689	4493	182349	0.2111821516895	1.23513731692122	1.41339312235536e-07	0.508271273587837	1.66241484899718	0	-0.112318140866349	0.893759870725648	0.00258694751535615	0.0548862645936074	FALSE
N14_PROSTHYPERPLA	K11_LIP_ORAL_MUCOSA	PGS002076	72	23324	552	186290	0.0564820730685263	1.05810764600694	0.63902224598243	0.505745632288335	1.65822148309577	0	-0.219750028687795	0.802719429714521	0.0395976902020975	0.310034127109377	FALSE
N14_PROSTHYPERPLA	GOUT_COMORB	PGS002076	9051	14345	54453	132389	0.133352861498363	1.14265312549666	1.11578954030978e-19	0.499331959283383	1.64762022557338	0	0.0134964982118977	1.01358798707364	0.31387956152335	0.741496310300437	FALSE
N14_PROSTHYPERPLA	AB1_VIRAL_HEPATITIS	PGS002076	107	23289	807	186035	0.159835641301922	1.17331801012249	0.128649940032791	0.504968517210549	1.65693335475575	0	-0.012725115893263	0.987355506057101	0.897192845275293	0.97951076998143	FALSE
N14_PROSTHYPERPLA	I9_NONISCHCARDMYOP	PGS002076	91	23305	507	186335	0.207551135205871	1.2306606453166	0.0793939123475613	0.504311384261868	1.65584488692778	0	0.165363922420441	1.17982240441841	0.113638126089201	0.505446166566542	FALSE
N14_PROSTHYPERPLA	N14_OTHBLADD	PGS002076	586	22810	1818	185024	0.661207707190582	1.93713040858689	1.3627516024814e-45	0.504162617596406	1.6555985707277	0	-0.051573105762335	0.949734216380329	0.199199356939928	0.634708977743894	FALSE
N14_PROSTHYPERPLA	K11_PULC	PGS002076	97	23299	612	186230	0.11001093833255	1.1162902807464	0.321641847141549	0.504971723203157	1.65693866688035	0	-0.0170222406152284	0.983121819157657	0.864996838595773	0.973268600523538	FALSE
N14_PROSTHYPERPLA	M13_DORSALGIANAS	PGS002076	127	23269	714	186128	0.33073499797371	1.39199086302757	0.000821760889140851	0.504542745268494	1.65622802918801	0	0.0463705003395992	1.04746242425687	0.582195911055936	0.888501459044354	FALSE
N14_PROSTHYPERPLA	K11_DISLIVOTH	PGS002076	115	23281	804	186038	0.192723489435101	1.21254746497581	0.0553192881383218	0.505179348270314	1.65728272459861	0	-0.0580033535781332	0.943646782838276	0.518506440690704	0.860327052057268	FALSE
N14_PROSTHYPERPLA	K11_DIAHER	PGS002076	1470	21926	7208	179634	0.281746861060614	1.32544315624167	5.31574305244148e-22	0.503079393838728	1.65380615799001	0	0.0273234344347329	1.02770014263022	0.306869873435524	0.736005103613145	FALSE
N14_PROSTHYPERPLA	AB1_VIRAL_NOS	PGS002076	260	23136	1705	185137	0.308271234158904	1.36107010758193	2.86805421487981e-06	0.505648708017046	1.65806076897556	0	-0.0656533153812797	0.936455462726769	0.303711730933215	0.733307178889865	FALSE
N14_PROSTHYPERPLA	Z21_FOLLOW__EXAM_TREAT_CONDI_OTH_MALIG_NEOPLASMS	PGS002076	434	22962	2285	184557	0.222421460236144	1.2490977119587	1.87067906646238e-05	0.505513195209306	1.65783609572875	0	-0.0387182793484671	0.96202169235175	0.418096451864024	0.808833104211206	FALSE
N14_PROSTHYPERPLA	F5_ADO	PGS002076	1772	21624	11285	175557	0.352277510183028	1.42230317257025	4.02772837283961e-40	0.507157627258561	1.66056453729051	0	-0.0350068195499411	0.96559883128566	0.156847942569961	0.578556673607102	FALSE
N14_PROSTHYPERPLA	N14_GLOMERULAR	PGS002076	102	23294	666	186176	0.212627884652629	1.23692428708387	0.0419406983744177	0.505273188070517	1.65743825097553	0	-0.0794222046831775	0.923649872808151	0.411982366840901	0.805301138313181	FALSE
N14_PROSTHYPERPLA	R18_SYNCO_COLLAP	PGS002076	304	23092	1884	184958	0.108485511585111	1.11458875979697	0.0861569888158888	0.504160275519368	1.65559469319285	0	0.0601013384981581	1.06194415691872	0.299650066845097	0.731039530867481	FALSE
N14_PROSTHYPERPLA	ULCERNAS	PGS002076	142	23254	840	186002	0.154881758083891	1.16751990315272	0.102236429237674	0.504421265958338	1.65602684396974	0	0.0729148636540532	1.07563895704601	0.383506625431151	0.788830443298681	FALSE
N14_PROSTHYPERPLA	KRA_PSY_MOOD	PGS002076	1777	21619	11315	175527	0.353406801976437	1.42391027514385	1.73849224915909e-40	0.507182550721685	1.66060592482528	0	-0.035043001895682	0.965563894286955	0.155869782569489	0.577067390513576	FALSE
N14_PROSTHYPERPLA	ASTHMA_CHILD	PGS002076	851	22545	7925	178917	0.0221700998013492	1.02241768272472	0.555504319315538	0.504414673091717	1.65601592604162	0	0.0137262603260116	1.01382089794841	0.686907340948623	0.923694398204845	FALSE
N14_PROSTHYPERPLA	AB1_EBV	PGS002076	173	23223	1344	185498	0.302795430319272	1.35363752292045	0.000110549846800179	0.506002457895075	1.6586474115266	0	-0.13790336413866	0.871182875185692	0.0795052527461684	0.433786956195912	FALSE
N14_PROSTHYPERPLA	DUODENAL_ULCER_UNSPE_ACUTE_CHRONIC_WO_HAEMORRHAGE_PERFORATION	PGS002076	125	23271	704	186138	0.118914328748837	1.12627342490159	0.247439856151964	0.504063499491962	1.65543447906801	0	0.133544583189225	1.14287221788765	0.113132219960205	0.504389210184885	FALSE
N14_PROSTHYPERPLA	K11_GULC	PGS002076	485	22911	2720	184122	0.214002415164781	1.23862564627488	2.06989227942381e-05	0.503544519604554	1.65457556476736	0	0.0733955253728433	1.07615609979131	0.115989139949065	0.510087138405551	FALSE
N14_PROSTHYPERPLA	AB1_SEPSIS_EXPLICIT	PGS002076	92	23304	456	186386	0.508383658648326	1.66260169008941	2.8000402601884e-06	0.505652069908507	1.65806634320527	0	-0.197656795835366	0.820651455808809	0.0386970994281831	0.306667560753142	FALSE
N14_PROSTHYPERPLA	C3_MELANOMA	PGS002076	122	23274	754	186088	0.0557186642334908	1.057300185532	0.574712296253121	0.504667360620941	1.65643443348791	0	0.0576356462326089	1.05932895489122	0.549161630922156	0.873685622117415	FALSE
N14_PROSTHYPERPLA	PULM_ANXIETY	PGS002076	149	23247	957	185885	0.306085277481749	1.35809811679719	0.000520402146813146	0.505049733698362	1.65706793052818	0	-0.0206496633680169	0.979562080943089	0.803355594259313	0.95824799253334	FALSE
N14_PROSTHYPERPLA	DM_COMPLICATIONS	PGS002076	171	23225	926	185916	0.296557120742653	1.34521939773375	0.000406178407955941	0.505053960183233	1.65707493411552	0	-0.04297875948355	0.957931736815756	0.542562873888182	0.870435203912955	FALSE
N14_PROSTHYPERPLA	PULMONARYDG	PGS002076	8762	14634	63585	123257	0.191286427115992	1.21080621014927	9.10988753430929e-40	0.518100784906652	1.67883614903159	0	-0.0352250687051347	0.96538811315184	0.00902943962698791	0.130178299426774	FALSE
N14_PROSTHYPERPLA	C_PSOR_ARTHR_COMORB	PGS002076	3424	19972	18421	168421	0.134801173661099	1.14430924291411	1.73184981815733e-11	0.505927133833633	1.65852248017229	0	-0.00756650277877064	0.992462051140223	0.678313134477538	0.92159273854362	FALSE
N14_PROSTHYPERPLA	K11_CHOLELITH	PGS002076	520	22876	2804	184038	0.154660211535025	1.16726127179795	0.00126460054710236	0.504682029236873	1.65645873126664	0	0.00540983726970794	1.00542449686277	0.899354738711725	0.979786320527791	FALSE
N14_PROSTHYPERPLA	ST19_OPEN_WOUND_HEAD	PGS002076	102	23294	944	185898	0.0999441654418143	1.10510921306837	0.318515058050031	0.506281599089199	1.65911047297244	0	-0.318980719842077	0.726889563716819	0.00151218997481288	0.0370973355788962	TRUE
N14_PROSTHYPERPLA	I9_K_CARDIAC	PGS002076	10158	13238	61400	125442	0.119501581264539	1.12693502604819	1.93190175222628e-16	0.492282841475637	1.63604679566	0	0.0277734243699098	1.02816270141638	0.0349618812159427	0.291721224655805	FALSE
N14_PROSTHYPERPLA	D3_ANAEMIA	PGS002076	630	22766	3893	182949	0.170671576802291	1.18610114191737	6.10912550281856e-05	0.506395767870563	1.65929990240654	0	-0.0523883315525571	0.948960284060935	0.186685925617563	0.619610344008886	FALSE
N14_PROSTHYPERPLA	M13_ARTHROSIS_INCLAVO	PGS002076	1701	21695	8615	178227	0.19184416825332	1.2114817149429	1.16521469484035e-12	0.505693899593634	1.65813570104893	0	-0.0104308358708282	0.989623376639988	0.67577956257525	0.92035367507118	FALSE
N14_PROSTHYPERPLA	G6_XTRAPYROTH	PGS002076	104	23292	445	186397	0.441710296768053	1.55536508086771	2.24228994143409e-05	0.505355710503201	1.65757503245572	0	-0.126919147956868	0.88080488459282	0.205430404153438	0.641857428855905	FALSE
N14_PROSTHYPERPLA	R18_SYMPTOMS_SIGNS_INVOLVI_SPEECH_VOICE	PGS002076	80	23316	494	186348	0.0826295981510124	1.08613942597957	0.501489214805838	0.504554380528766	1.65624729994431	0	0.143429248588103	1.1542251448595	0.24344055850553	0.683686626683699	FALSE
N14_PROSTHYPERPLA	C3_PROSTATE_EXALLC	PGS002076	150	23246	2400	184442	-1.29008637271957	0.275247008230362	2.20536934207288e-37	0.510692131142813	1.66644419381094	0	-0.00281785847957588	0.997186107957136	0.972983267300286	0.994941456016129	FALSE
N14_PROSTHYPERPLA	L12_OTHERDISSKINANDSUBCUTIS	PGS002076	210	23186	1167	185675	0.247447456603437	1.28075206555206	0.00114238946384488	0.504295473756189	1.65581854180789	0	0.0944276438329374	1.09902963868384	0.200966555005418	0.636469010036765	FALSE
N14_PROSTHYPERPLA	L12_PILONIDALCYST	PGS002076	72	23324	713	186129	0.0575887251002038	1.05927925114316	0.651056438574061	0.505262830207439	1.65742108354598	0	-0.113047454239498	0.893108277336311	0.345348896893066	0.763416348594773	FALSE
N14_PROSTHYPERPLA	CD2_BENIGN_LIPOMATOUS	PGS002076	369	23027	2073	184769	0.25679216510398	1.29277641478471	1.05609697608921e-05	0.504157866678977	1.65559070513428	0	0.0239163115914104	1.02420460025082	0.628537953013591	0.905201993535791	FALSE
N14_PROSTHYPERPLA	COPD_EARLY	PGS002076	630	22766	3280	183562	0.296666191670107	1.34536613006306	5.95348386271169e-12	0.505383136677665	1.65762049402116	0	-0.017046186708024	0.983098277513213	0.669896894927451	0.918464318418122	FALSE
N14_PROSTHYPERPLA	I9_ANGINA	PGS002076	1822	21574	9519	177323	0.120336510819437	1.12787633031458	4.37405555564905e-06	0.505200778357622	1.65731824069265	0	-0.00289629719098526	0.997107893031371	0.904106454296034	0.980755059042911	FALSE
N14_PROSTHYPERPLA	J10_UPPERDIS	PGS002076	3115	20281	23877	162965	0.137093670400679	1.14693557740396	2.60980680547063e-11	0.510329565485511	1.66584010789348	0	-0.0409128020902035	0.959912828690817	0.0331305013080633	0.283726921596413	FALSE
N14_PROSTHYPERPLA	D3_BLOOD_IMMUN	PGS002076	922	22474	6070	180772	0.15311791869569	1.16546240064644	1.60187287958417e-05	0.507228501802926	1.66068223321625	0	-0.0575567379530559	0.944068324362554	0.0832335212697507	0.442680351175731	FALSE
N14_PROSTHYPERPLA	AB1_DERMATOPHYTOSIS	PGS002076	1289	22107	8423	178419	0.214829227289897	1.23965018046798	7.6722398445513e-13	0.510970499783507	1.66690814418759	0	-0.110667914128233	0.895235994796492	0.000107635989357461	0.00458905440424851	TRUE
N14_PROSTHYPERPLA	K11_PERITON	PGS002076	165	23231	1110	185732	0.0648838160183455	1.06703504480204	0.423424983845514	0.506390283139095	1.65929080161711	0	-0.184129042243154	0.831828455890744	0.0134663483916157	0.168293403545562	FALSE
N14_PROSTHYPERPLA	N14_URETHRAOTH	PGS002076	432	22964	1819	185023	0.473281111268047	1.60525257414248	2.64022638232066e-18	0.503789449567402	1.65498086953258	0	0.0286697501558497	1.02908468329414	0.550704752447446	0.874371406440261	FALSE
N14_PROSTHYPERPLA	CD2_PRIMARY_LYMPHOID_HEMATOPOIETIC	PGS002076	137	23259	940	185902	0.158401081433594	1.17163602193721	0.0913776089850951	0.50434991929882	1.65590869620112	0	0.10386565319335	1.10945139365098	0.217057558578619	0.655585623044998	FALSE
N14_PROSTHYPERPLA	E4_DM1_STRICT	PGS002076	92	23304	643	186199	0.183177447027424	1.20102750793444	0.102265082751966	0.505165013630271	1.65725896821757	0	-0.0674136171907487	0.934808468509984	0.506249674633428	0.854394538966541	FALSE
N14_PROSTHYPERPLA	ST19_COMPLICATIO_INTERNAL_ORTHOPA_PROSTHET_DEVICES_IMPLANTS_GRAFTS	PGS002076	163	23233	868	185974	0.291701485858047	1.33870333610926	0.000422434638130483	0.505051204444263	1.65707036765584	0	-0.000866989502348019	0.999133386224459	0.991332635250994	0.998392627762112	FALSE
N14_PROSTHYPERPLA	FG_CVD	PGS002076	10834	12562	66066	120776	0.125307494900768	1.13349694401481	4.19346403533021e-18	0.49126117786498	1.63437615974283	0	0.0279979390706584	1.02839356497277	0.0325004275358616	0.280907029423068	FALSE
N14_PROSTHYPERPLA	K11_UMBHER	PGS002076	328	23068	1837	185005	0.267671921423501	1.30691829777707	7.89599393038367e-06	0.504961742780646	1.65692213001491	0	-0.000665157398861221	0.999335063769281	0.990814131828932	0.998287462928189	FALSE
N14_PROSTHYPERPLA	H7_LENS	PGS002076	840	22556	4371	182471	0.0619210998041121	1.06387840120224	0.107587781884093	0.502314757182964	1.65254208052165	0	0.0792056672621897	1.08242691896003	0.0282850798515803	0.260349858588928	FALSE
N14_PROSTHYPERPLA	VWXY20_TRANSPO_ACCIDENTS	PGS002076	235	23161	1961	184881	0.120617348428019	1.1281931248878	0.0892289941836539	0.505085210677775	1.65712671933585	0	-0.0183336867593857	0.981833352900407	0.781211702796375	0.952111621116561	FALSE
N14_PROSTHYPERPLA	C3_CANCER_WIDE_EXALLC	PGS002076	1582	21814	10444	176398	-0.112016023605307	0.894029931802823	8.84615762638908e-05	0.509080583460488	1.6637608023201	0	-0.0459761432480983	0.955064746661643	0.0760623923128577	0.424863545948015	FALSE
N14_PROSTHYPERPLA	C3_DIGESTIVE_ORGANS_EXALLC	PGS002076	183	23213	1354	185488	-0.129196466659767	0.878801293429262	0.104099284106815	0.505034326822177	1.65704240048441	0	-0.0131540490838584	0.986932087325301	0.862142506675508	0.972355961182594	FALSE
N14_PROSTHYPERPLA	R18_SYMPTOMS_SIGNS_ABNORMAL_CLINI_LABOR_FINDI_NOT_ELSEW_CLASSIFIED	PGS002076	6017	17379	33780	153062	0.31844307630692	1.37498534971208	3.37188017372314e-86	0.506277609046252	1.65910385306361	0	-0.0142019107745868	0.985898460643122	0.337338596294872	0.758295894965309	FALSE
N14_PROSTHYPERPLA	H7_CONJUNCTIVITISACUNONATOPIC	PGS002076	695	22701	4697	182145	0.156611125348492	1.16954072071824	0.000117702038602291	0.506348792945591	1.65922195874884	0	-0.0460191053964755	0.955023715909678	0.230271902930158	0.670957823495342	FALSE
N14_PROSTHYPERPLA	N14_OBSTRUREFLUROPATH	PGS002076	108	23288	506	186336	0.413950259511647	1.51278187850356	0.000120691795211394	0.504518760144372	1.65618830482956	0	0.0342066330378946	1.03479840817683	0.686851205394375	0.923667314267734	FALSE
N14_PROSTHYPERPLA	M13_BONECONTINUITY	PGS002076	69	23327	464	186378	0.344093492849632	1.41071052068901	0.00765314010637446	0.505106925418745	1.65716270380401	0	-0.0741829794529437	0.928501781548487	0.561247906847223	0.878742492600825	FALSE
N14_PROSTHYPERPLA	Z21_PERSONAL_HISTORY_ALLERGY_DRUGS_MEDICAM_BIOLO_SUBST	PGS002076	488	22908	2624	184218	0.318835501737359	1.37552503481594	8.47804664129284e-11	0.505364123693784	1.65758897800904	0	-0.0307648509355002	0.969703571155807	0.482548221910068	0.843533499208507	FALSE
N14_PROSTHYPERPLA	CD2_BENIGN_EXALLC	PGS002076	1359	22037	7437	179405	0.229367505008223	1.25780420342489	5.31462179601049e-14	0.503063018447852	1.65377907648947	0	0.0278730344410713	1.0282651218772	0.318139641033419	0.74450700193521	FALSE
N14_PROSTHYPERPLA	K11_CHRONGASTR	PGS002076	179	23217	801	186041	0.312750721720096	1.36718068009775	0.000216833638472357	0.504054923119662	1.65542028150649	0	0.0828618503318605	1.08639171352599	0.242403609472218	0.682847865869618	FALSE
N14_PROSTHYPERPLA	K11_HERING	PGS002076	1957	21439	10451	176391	0.185947909580471	1.20435952315082	1.61301955721119e-13	0.508207878198749	1.66230946290153	0	-0.040968340110223	0.959859518513305	0.0822905671291412	0.440518107209212	FALSE
N14_PROSTHYPERPLA	N14_RENALTUB	PGS002076	622	22774	3173	183669	0.27277283420559	1.31360180553073	4.64252099699196e-10	0.504889323858987	1.65680214184574	0	-0.00609927473682928	0.993919288080247	0.876056902320256	0.975070495655223	FALSE
N14_PROSTHYPERPLA	F5_ALCOHOL	PGS002076	303	23093	2468	184374	0.222788340661542	1.24955606553396	0.000326218706729318	0.505091545200378	1.65713721647576	0	-0.0114611384926565	0.988604290154301	0.840578485753349	0.966856205298219	FALSE
N14_PROSTHYPERPLA	HERING_BILATERAL	PGS002076	128	23268	589	186253	0.31846751220372	1.3750189491227	0.000439263055874703	0.505595559045056	1.65797264709201	0	-0.1123130133972	0.89376445346356	0.230757685408968	0.671495632174872	FALSE
N14_PROSTHYPERPLA	G6_NERPLEX	PGS002076	918	22478	5314	181528	0.279040499433804	1.3218608774026	2.80575513467388e-15	0.50749750494235	1.66112902204167	0	-0.0600084080432991	0.941756615220562	0.074294249929351	0.42074483093227	FALSE
N14_PROSTHYPERPLA	KRA_PSY_SUBSTANCE	PGS002076	352	23044	2894	183948	0.212123470162699	1.23630052188185	0.000232142920071694	0.505174128666459	1.65727407426188	0	-0.016201692300921	0.983928849167402	0.760700108364883	0.946803125814224	FALSE
N14_PROSTHYPERPLA	J10_PNEUMONIA	PGS002076	745	22651	4854	181988	0.124981194663802	1.13312714402957	0.00164935653128938	0.506788262729975	1.6599512969146	0	-0.0607050917373571	0.941100737239242	0.0977651263597588	0.474619176974819	FALSE
N14_PROSTHYPERPLA	J10_LARYNGITIS	PGS002076	99	23297	561	186281	0.31202553704972	1.36618958103527	0.0021719506451477	0.506127755591866	1.65885524924757	0	-0.333022387859722	0.716754147384766	0.00190144706236282	0.0441414580904402	TRUE
N14_PROSTHYPERPLA	J10_RESPIRATORY	PGS002076	8762	14634	63585	123257	0.191286427115992	1.21080621014927	9.10988753430929e-40	0.518100784906652	1.67883614903159	0	-0.0352250687051347	0.96538811315184	0.00902943962698791	0.130178299426774	FALSE
N14_PROSTHYPERPLA	M13_OTHERBONE	PGS002076	136	23260	1139	185703	0.10706477516804	1.11300634731757	0.258038768369509	0.504530937078299	1.65620847224791	0	0.069977244346234	1.07248377590706	0.414567568759086	0.806833276074667	FALSE
N14_PROSTHYPERPLA	M13_SOFTTISSUE	PGS002076	2949	20447	17117	169725	0.211400840486044	1.23540745715187	1.18934814910744e-23	0.507740478906365	1.66153268218237	0	-0.0227392854442049	0.977517303543798	0.248279250034506	0.688488202991048	FALSE
N14_PROSTHYPERPLA	K11_PULP_PERIAPICAL	PGS002076	210	23186	1401	185441	0.212783671131926	1.23711699817421	0.00385578474491767	0.505296233688721	1.6574764481048	0	-0.0411981685237761	0.959638940871407	0.559516060773192	0.878193037156089	FALSE
N14_PROSTHYPERPLA	R18_FEVER_OTHER_UNKNO_ORIGIN	PGS002076	102	23294	731	186111	0.115481086790061	1.12241328590941	0.284373728308158	0.505055964728083	1.65707825579987	0	-0.0341601336623262	0.966416736394702	0.71331545549596	0.932034857462368	FALSE
N14_PROSTHYPERPLA	KRA_PSY_ANYMENTAL_SUICID_PREG_NERV	PGS002076	94	23302	791	186051	0.392715739599518	1.48099734059121	0.000509841891521314	0.504856297671474	1.65674742489108	0	0.0310471562561536	1.03153414602804	0.772889792084502	0.949763021676424	FALSE
N14_PROSTHYPERPLA	ILD_CVDMETABOCOMORB	PGS002076	4449	18947	24741	162101	0.126163640665141	1.13446779815938	3.5590903736697e-12	0.506189166183096	1.65895712365725	0	-0.00854216187674683	0.991494218724657	0.604654812341333	0.897236589954244	FALSE
N14_PROSTHYPERPLA	J10_LOWCHRON	PGS002076	3375	20021	24439	162403	0.144785798408878	1.15579197127167	5.23664311087506e-13	0.502692386648298	1.65316624694836	0	0.0170653880236038	1.01721183362208	0.359765631961143	0.773449223458219	FALSE
N14_PROSTHYPERPLA	Z21_PERSONS_ENCOUNTERI_HEALTH_SERVI_SPECIFIC_PROCED_HEALTH_CARE	PGS002076	1664	21732	10616	176226	0.123767429612837	1.1317526282422	8.33141161079326e-06	0.505325580470235	1.65752509041773	0	-0.0127090102343897	0.987371408196125	0.612645534826132	0.900125364798299	FALSE
N14_PROSTHYPERPLA	K11_FISSANAL	PGS002076	258	23138	1704	185138	0.212144379311819	1.23632637214407	0.00194642600538271	0.504335968555011	1.65588559520427	0	0.0572076673559225	1.05887568147771	0.362491184836134	0.775163903275159	FALSE
N14_PROSTHYPERPLA	E4_OBESITY_HYPER	PGS002076	735	22661	4501	182341	0.185836685231728	1.2042255764964	5.21036522097301e-06	0.503607074870635	1.65467907041944	0	0.0397179604255948	1.04051726575704	0.280318186240806	0.716782576999589	FALSE
N14_PROSTHYPERPLA	M13_LOWBACKPAINORANDSCIATICA	PGS002076	335	23061	1862	184980	0.299090191014463	1.3486312524087	9.99855814189223e-07	0.503816944609757	1.65502637392725	0	0.0868629629013496	1.09074719664496	0.128664519799459	0.533835339221487	FALSE
N14_PROSTHYPERPLA	WEIGHTLOSS	PGS002076	145	23251	739	186103	0.370437304846112	1.44836785447553	3.97018238162647e-05	0.504932520880522	1.65687371230934	0	-0.00797787808962136	0.992053860720915	0.925253105733615	0.986183762053611	FALSE
N14_PROSTHYPERPLA	ST19_INJURI_SHOUL_UPPER_ARM	PGS002076	123	23273	975	185867	0.0301725627205392	1.03063236733455	0.768728505880913	0.504474547901172	1.65611508264811	0	0.0830997373778381	1.08665018278353	0.36024906271424	0.773718931570574	FALSE
N14_PROSTHYPERPLA	I9_MI	PGS002076	1188	22208	6965	179877	0.0422739358147748	1.04318020403293	0.185806475491011	0.505772262705239	1.65826564281318	0	-0.0163916893994987	0.983741923299102	0.57111905383168	0.883375723819592	FALSE
N14_PROSTHYPERPLA	ILD_SYST_AUTO_DISEASES	PGS002076	1221	22175	8149	178693	0.15742643905884	1.17049465212648	8.13517790935129e-07	0.504071887854215	1.65544836551035	0	0.0127505401433155	1.01283217487361	0.660064970566987	0.915951158459813	FALSE
N14_PROSTHYPERPLA	KRA_PSY_ALCOH	PGS002076	74	23322	628	186214	0.270574875347325	1.31071773350295	0.0277143467970564	0.505063930761994	1.65709145619403	0	-0.0343397546836887	0.966243163222611	0.767615986200506	0.9485055654874	FALSE
N14_PROSTHYPERPLA	G6_TIA	PGS002076	103	23293	540	186302	0.154215063606697	1.16674178349414	0.139006606804392	0.50524050067389	1.65738407451949	0	-0.0728055607902046	0.929781598450273	0.451871792803992	0.827192721184079	FALSE
N14_PROSTHYPERPLA	CD2_PRIMARY_LYMPHOID_HEMATOPOIETIC_EXALLC	PGS002076	137	23259	940	185902	0.158401081433594	1.17163602193721	0.0913776089850951	0.50434991929882	1.65590869620112	0	0.10386565319335	1.10945139365098	0.217057558578619	0.655585623044998	FALSE
N14_PROSTHYPERPLA	M13_SOFTOVERUSE	PGS002076	541	22855	3429	183413	0.179575957879079	1.19670980015359	0.000106955835290457	0.505651908315928	1.65806607527408	0	-0.0319813204118815	0.968524673552211	0.457060537638338	0.830405686188764	FALSE
N14_PROSTHYPERPLA	N14_UROLITHIASIS	PGS002076	932	22464	4741	182101	0.332532242550141	1.39449486053054	7.93680375933845e-20	0.503383459851118	1.65430910069375	0	0.0367230643632517	1.03740568644908	0.274261913759035	0.71075509444096	FALSE
N14_PROSTHYPERPLA	Z21_PERSONAL_HISTORY_OTH_DISEA_CONDI	PGS002076	729	22667	3805	183037	0.272980537095033	1.31387467275799	1.37161430384963e-11	0.505879305120725	1.65844315707371	0	-0.0396015901296822	0.961172303411564	0.280658554578193	0.717015711894658	FALSE
N14_PROSTHYPERPLA	D3_SARCOIDOSIS	PGS002076	71	23325	554	186288	0.0818517119115109	1.08529486159602	0.510850124573006	0.505367517372252	1.65759460334261	0	-0.140197308744767	0.869186720337894	0.228180455987815	0.668699632971267	FALSE
N14_PROSTHYPERPLA	H7_KERATITIS	PGS002076	122	23274	804	186038	0.238848420290192	1.26978604819483	0.0105467216725056	0.505387739190849	1.6576281232589	0	-0.0787656212912451	0.924256525111717	0.421284758790552	0.81064917660142	FALSE
N14_PROSTHYPERPLA	COPD_ASTHMA_INFECTIONS	PGS002076	4494	18902	29626	157216	0.237130824050765	1.26760694040297	5.40558912372945e-41	0.51526369728107	1.67407989391434	0	-0.0549733109852119	0.94651040904669	0.000897397041536142	0.0249807456067226	TRUE
N14_PROSTHYPERPLA	ASTHMA_NAS	PGS002076	717	22679	4213	182629	0.278712025755921	1.3214267522018	6.58892635303195e-12	0.505471097423324	1.65776630596861	0	-0.0192555017072348	0.980928701264167	0.609166793901097	0.898579822325121	FALSE
N14_PROSTHYPERPLA	E4_DM2NOCOMP	PGS002076	778	22618	3821	183021	0.280485819812772	1.32377277118357	1.0598059135689e-12	0.504742457248749	1.6565588307989	0	-0.00301015045469481	0.996994375505772	0.93175097363666	0.98670320655287	FALSE
N14_PROSTHYPERPLA	PULM_INFECTIONS	PGS002076	4494	18902	29626	157216	0.237130824050765	1.26760694040297	5.40558912372945e-41	0.51526369728107	1.67407989391434	0	-0.0549733109852119	0.94651040904669	0.000897397041536142	0.0249807456067226	TRUE
N14_PROSTHYPERPLA	C3_DIGESTIVE_ORGANS	PGS002076	183	23213	1354	185488	-0.129196466659767	0.878801293429262	0.104099284106815	0.505034326822177	1.65704240048441	0	-0.0131540490838584	0.986932087325301	0.862142506675508	0.972355961182594	FALSE
N14_PROSTHYPERPLA	H7_EYELIDDIS	PGS002076	458	22938	2866	183976	0.12882965812372	1.13749634440023	0.0109095574722365	0.50474692810219	1.65656623704721	0	0.0107429938036226	1.01080090696266	0.819471409156478	0.962254718245925	FALSE
N14_PROSTHYPERPLA	R18_DISTU_SKIN_SENSA	PGS002076	81	23315	492	186350	0.385258766163148	1.46999465710729	0.000602235341700571	0.505964839127078	1.65858501642806	0	-0.314537919255765	0.73012617357897	0.00503997659926456	0.0880196187325192	FALSE
N14_PROSTHYPERPLA	K11_DULC	PGS002076	528	22868	3228	183614	0.116066144969792	1.12307015511799	0.012652301603855	0.50545444076188	1.65773869334646	0	-0.0206656914912775	0.979546380527138	0.633472628257444	0.906869212298408	FALSE
N14_PROSTHYPERPLA	J10_VASOALLERRHIN	PGS002076	1929	21467	16430	170412	0.0762877275383855	1.07927306606915	0.00273361277752915	0.5076926296503	1.66145318098165	0	-0.0336766415598197	0.966884104229703	0.155905807342126	0.577121490389759	FALSE
N14_PROSTHYPERPLA	E4_HYTHYNAS	PGS002076	150	23246	699	186143	0.374619008135917	1.45443718031301	1.13586298303876e-05	0.505157395351164	1.65724634280429	0	-0.0036367115906919	0.996369893235863	0.966072342914418	0.994030143707092	FALSE
N14_PROSTHYPERPLA	F5_ALLANXIOUS	PGS002076	149	23247	957	185885	0.306085277481749	1.35809811679719	0.000520402146813146	0.505049733698362	1.65706793052818	0	-0.0206496633680169	0.979562080943089	0.803355594259313	0.95824799253334	FALSE
N14_PROSTHYPERPLA	Z21_PERSONAL_HISTORY_MEDICAL_TREAT	PGS002076	597	22799	2961	183881	0.237973600299309	1.26867569972406	9.55784103590613e-08	0.505259713360092	1.65741591762552	0	-0.0209605407219251	0.979257604605228	0.599314820164449	0.894936686042176	FALSE
N14_PROSTHYPERPLA	M13_DEFORMACQ	PGS002076	81	23315	622	186220	0.0251896536745644	1.02550959374532	0.84284709367618	0.504480783224358	1.65612540909308	0	0.117223495202882	1.12437069306757	0.273486521585171	0.710329406150988	FALSE
N14_PROSTHYPERPLA	D3_OTHERANAEMIA	PGS002076	337	23059	2016	184826	0.158141744000434	1.171332212255	0.00715213403562778	0.504923330361334	1.65685848484967	0	-0.000783551254110117	0.999216755642012	0.988313143686163	0.997727504997393	FALSE
N14_PROSTHYPERPLA	F5_BEHAVE	PGS002076	125	23271	771	186071	0.163397041609867	1.17750411501813	0.104197608644934	0.504445430063678	1.65606686086032	0	0.0724581310146538	1.07514778980071	0.395749402899466	0.795396448131608	FALSE
N14_PROSTHYPERPLA	H7_EYELIDNAS	PGS002076	86	23310	605	186237	-0.111912912060791	0.894122121362757	0.369959602081445	0.50432910882664	1.65587423631783	0	0.182631135485878	1.20037155193962	0.114607145719615	0.507436931484606	FALSE
N14_PROSTHYPERPLA	COPD_ASTHMA_PNEUMONIA_SEPSIS	PGS002076	745	22651	4845	181997	0.127114618086948	1.1355471645664	0.00136444642520446	0.506879608815906	1.66010293389402	0	-0.0636783219075664	0.938306783725751	0.0824129648014796	0.440790388303415	FALSE
N14_PROSTHYPERPLA	G6_FACOTH	PGS002076	104	23292	666	186176	0.201238301071937	1.22291615933463	0.0532688147153607	0.505073138530965	1.65710671437957	0	-0.0299728438293122	0.970471887490895	0.760185554329265	0.94660762217705	FALSE
N14_PROSTHYPERPLA	ST19_SEQUEL_INJURI_POISO_OTHER_CONSE_EXTER_CAUSES	PGS002076	101	23295	865	185977	0.111611615640948	1.11807853209324	0.311569878754863	0.504513685042079	1.65617989952582	0	0.0944315813609898	1.09903396615239	0.329918686462918	0.753322592298184	FALSE
N14_PROSTHYPERPLA	K11_ALCOLIV	PGS002076	52	23344	465	186377	0.135244670023546	1.14481685245403	0.368305286881319	0.50511957162314	1.65718366075479	0	-0.0896223281232139	0.914276416565195	0.503423171687185	0.853031687170674	FALSE
N14_PROSTHYPERPLA	M13_ANKYLOSPON_ICD10	PGS002076	122	23274	756	186086	0.198224860598281	1.21923652125387	0.0450470275826293	0.505264134487136	1.65742324528806	0	-0.0828473543218003	0.920491645568134	0.362184779045438	0.77502821217361	FALSE
N14_PROSTHYPERPLA	N14_CYSTITIS	PGS002076	161	23235	661	186181	0.475858216879326	1.60939481476205	7.0357693727432e-08	0.504728338571549	1.65653544254461	0	-0.0179872484310728	0.982173556532254	0.819893459140051	0.962396792846439	FALSE
N14_PROSTHYPERPLA	K11_GALLBILPANC	PGS002076	680	22716	3751	183091	0.168174634356931	1.18314321006125	7.13950208127094e-05	0.504089816340674	1.65547804546001	0	0.021333608180734	1.02156279650278	0.569294251772889	0.882313772261204	FALSE
N14_PROSTHYPERPLA	H7_CATARACTSENILE	PGS002076	199	23197	911	185931	0.00409909667555227	1.00410750946335	0.960721611243807	0.503133642795734	1.65389587768275	0	0.216414451318644	1.24161686212496	0.00297858910090062	0.0609688429063163	FALSE
N14_PROSTHYPERPLA	F5_SEXDYS	PGS002076	88	23308	574	186268	0.0551058524453143	1.05665245800247	0.652409768076254	0.504308807927555	1.65584062092327	0	0.145395619078574	1.15649701205799	0.150735908092478	0.568937759636116	FALSE
N14_PROSTHYPERPLA	K11_PERITONITIS	PGS002076	111	23285	870	185972	-0.104548274562673	0.900731313947052	0.297661645560099	0.505699362057191	1.6581447585795	0	-0.119909415225615	0.887000781843783	0.173006596308096	0.601492173905112	FALSE
N14_PROSTHYPERPLA	G6_NEUINFL	PGS002076	191	23205	1165	185677	0.264595299788186	1.30290358371142	0.000633289538934679	0.505444158762723	1.65772164856624	0	-0.0717446627007672	0.930768525393552	0.317027234882429	0.74359186472076	FALSE
N14_PROSTHYPERPLA	M13_MUSCULOSKELEOTH	PGS002076	100	23296	705	186137	0.126792124012642	1.13518101637821	0.26053141369429	0.504579293128116	1.65628856188369	0	0.0677183244139352	1.07006385516122	0.482747725844266	0.843533729060409	FALSE
N14_PROSTHYPERPLA	C3_CANCER_EXALLC	PGS002076	1582	21814	10444	176398	-0.112016023605307	0.894029931802823	8.84615762638908e-05	0.509080583460488	1.6637608023201	0	-0.0459761432480983	0.955064746661643	0.0760623923128577	0.424863545948015	FALSE
N14_PROSTHYPERPLA	I9_OTHHEART	PGS002076	1409	21987	7992	178850	0.0915139273808179	1.09583203865638	0.00225695141246851	0.503828037923301	1.65504473375558	0	0.0143573437027275	1.01446090539186	0.595501848411929	0.893365720816064	FALSE
N14_PROSTHYPERPLA	L12_NONIONRADISKIN	PGS002076	507	22889	2412	184430	0.140747803757558	1.15113429962899	0.00348388784315831	0.505463829719096	1.6577542578572	0	-0.0289104812172343	0.971503428378456	0.520399905942748	0.861017401955649	FALSE
N14_PROSTHYPERPLA	I9_OTHARR	PGS002076	98	23298	490	186352	0.188141848321029	1.20700471479941	0.0930733528899518	0.504699645732673	1.65648791252196	0	0.0464096826514129	1.04750346706026	0.646749625340277	0.911827369552973	FALSE
N14_PROSTHYPERPLA	K11_IBS	PGS002076	881	22515	4969	181873	0.401409933703135	1.49392955506767	5.23121319456423e-28	0.506607558953619	1.65965136454695	0	-0.0469542170737051	0.954131079503309	0.17689943057465	0.606740640346768	FALSE
N14_PROSTHYPERPLA	L12_DISORDSKINAPPENDIX	PGS002076	1271	22125	8723	178119	0.229669500874501	1.2581841124575	6.86723418156272e-14	0.508333795306393	1.66251878927972	0	-0.0665139274580201	0.935649884541096	0.0213108951529674	0.220547188531269	FALSE
N14_PROSTHYPERPLA	N14_HYPERTROPHYBREAST_BOTH	PGS002076	96	23300	533	186309	0.384039110954564	1.46820286337455	0.000695871552329309	0.504779696360378	1.65662052072675	0	0.0378019394623326	1.03852552158434	0.731496745789693	0.937890845401974	FALSE
N14_PROSTHYPERPLA	E4_DM2_STRICT	PGS002076	768	22628	3722	183120	0.279839188761861	1.32291705530142	2.11246481043401e-12	0.504146609705967	1.6555720682993	0	0.0138732321004929	1.01396991195495	0.694004134537114	0.926227277966332	FALSE
N14_PROSTHYPERPLA	ASTHMA_HOSPITAL_INFECTIONS	PGS002076	520	22876	3277	183565	0.268419183049603	1.30789527265191	2.1577741921969e-08	0.504873677773148	1.65677621958	0	-0.00300967146912136	0.996994853051809	0.944868870366818	0.989641482064607	FALSE
N14_PROSTHYPERPLA	N14_CALCUKIDUR	PGS002076	675	22721	3457	183385	0.308952578237045	1.36199778063605	6.17771634625284e-13	0.503315856395395	1.65419726746191	0	0.0542469691475423	1.05574530647916	0.168345215962081	0.594779684133702	FALSE
N14_PROSTHYPERPLA	R18_OTHER_SYMPTOMS_SIGNS_INVOLVI_DIGES_SYSTEM_ABDOMEN	PGS002076	372	23024	1788	185054	0.369948722972726	1.44766038103926	3.69318894755495e-11	0.504884837564062	1.65679470895937	0	-0.000293383497695063	0.999706659535035	0.995286181978079	0.999234374862536	FALSE
N14_PROSTHYPERPLA	AB1_BACT_INTEST_OTH	PGS002076	121	23275	617	186225	0.298661277682699	1.34805293051876	0.00347694365343099	0.504804905455203	1.65666228315694	0	-0.00937019517750225	0.990673568303874	0.917729191025589	0.984298305353018	FALSE
N14_PROSTHYPERPLA	AB1_OTHER_SUPERF_MYCOSIS	PGS002076	137	23259	1153	185689	0.0415161948271338	1.04239004304133	0.649858294222977	0.5052406051333	1.65738424764886	0	-0.0557617075467806	0.945764477578248	0.521334233058658	0.861572747821994	FALSE
N14_PROSTHYPERPLA	I9_OTHILLHEART	PGS002076	95	23301	641	186201	0.0964083231007549	1.10120862112421	0.364376051089326	0.505235872485224	1.65737640385105	0	-0.0702574389543461	0.932153816310376	0.489180088778374	0.846663263769259	FALSE
N14_PROSTHYPERPLA	G6_POLYNEU	PGS002076	94	23302	562	186280	0.267958914800278	1.30729342849996	0.0124468129142323	0.50530221284015	1.6574863584371	0	-0.0835691736554819	0.919827456642912	0.403964569034946	0.801015013355147	FALSE
N14_PROSTHYPERPLA	C3_CANCER	PGS002076	1582	21814	10444	176398	-0.112016023605307	0.894029931802823	8.84615762638908e-05	0.509080583460488	1.6637608023201	0	-0.0459761432480983	0.955064746661643	0.0760623923128577	0.424863545948015	FALSE
N14_PROSTHYPERPLA	DM_COMORB	PGS002076	3090	20306	16992	169850	0.107533686314733	1.11352837078191	2.72305194423564e-07	0.505317556021953	1.65751178974673	0	-0.00380239187336014	0.996204828064709	0.841189752378419	0.967087791087186	FALSE
N14_PROSTHYPERPLA	R18_GENERAL_SYMPTOMS_SIGNS	PGS002076	1787	21609	10594	176248	0.235919320363389	1.26607215980443	2.00729690716357e-18	0.501011938295763	1.65039051933886	0	0.051022376326063	1.05234644066684	0.0394695734098894	0.30951969346269	FALSE
N14_PROSTHYPERPLA	K11_CROHN	PGS002076	114	23282	738	186104	0.176061647566492	1.19251157182111	0.0951583054494186	0.504396828278028	1.65598637500962	0	0.0822658149060888	1.08574437851493	0.340605628937191	0.760173347639275	FALSE
N14_PROSTHYPERPLA	H7_CONJUNCTIVITIS	PGS002076	695	22701	4697	182145	0.156611125348492	1.16954072071824	0.000117702038602291	0.506348792945591	1.65922195874884	0	-0.0460191053964755	0.955023715909678	0.230271902930158	0.670957823495342	FALSE
N14_PROSTHYPERPLA	MULTIMORB	PGS002076	5662	17734	32984	153858	0.193254623850968	1.21319166172772	1.3071633915359e-31	0.509865372447081	1.66506701595809	0	-0.0232068723228067	0.977060336123365	0.126050464651766	0.528959959384623	FALSE
N14_PROSTHYPERPLA	R18_ABDOMI_PELVIC_PAIN	PGS002076	994	22402	5434	181408	0.362657658964753	1.43714378172682	8.73931777196625e-26	0.506721170039433	1.65983993005191	0	-0.0482814106799697	0.952865602787113	0.12813163184843	0.532761505036897	FALSE
N14_PROSTHYPERPLA	ILD_COMORB	PGS002076	7980	15416	48120	138722	0.233586970046163	1.26312267695158	3.70597603274553e-55	0.507756961500568	1.66156006877702	0	-0.0108432343552714	0.989215341601591	0.429488163776347	0.815623568141172	FALSE
N14_PROSTHYPERPLA	K11_OTHINT	PGS002076	410	22986	2078	184764	0.228755085470596	1.25703413538263	2.19421283062448e-05	0.505107743907055	1.65716406017287	0	-0.0172418059955711	0.982905983337415	0.736731201442676	0.939733411306332	FALSE
N14_PROSTHYPERPLA	ASTHMA_CVDMETABOCOMORB	PGS002076	4273	19123	23597	163245	0.12817426623561	1.13675108276924	3.3875377160683e-12	0.50678394042613	1.65994412211623	0	-0.012172947470631	0.987900843134559	0.466719253046885	0.835377686205871	FALSE
N14_PROSTHYPERPLA	M13_SPINSTENOSIS	PGS002076	101	23295	454	186388	0.384424048791218	1.46876813899956	0.000213174850514372	0.505509634581245	1.65783019280154	0	-0.156478809474692	0.855149638580972	0.131376095770795	0.539194878033243	FALSE
N14_PROSTHYPERPLA	F5_PSYCH_INCLAVO	PGS002076	2371	21025	15742	171100	0.316492227521937	1.37230557597978	3.383322604353e-42	0.508481579176256	1.66276450089578	0	-0.0399056480616271	0.960880095775022	0.0652776736867948	0.396205124190782	FALSE
N14_PROSTHYPERPLA	NEURODEGOTH	PGS002076	92	23304	546	186296	0.461754343187375	1.58685543349259	4.13526035897069e-05	0.50495296277388	1.65690758229126	0	-0.0152805122031994	0.984835642436662	0.879079735723451	0.975641228537483	FALSE
N14_PROSTHYPERPLA	F5_SUBSTANCE	PGS002076	352	23044	2894	183948	0.212123470162699	1.23630052188185	0.000232142920071694	0.505174128666459	1.65727407426188	0	-0.016201692300921	0.983928849167402	0.760700108364883	0.946803125814224	FALSE
N14_PROSTHYPERPLA	K11_INTESTOTH	PGS002076	3203	20193	17928	168914	0.277110576517713	1.31931224792368	8.88192267932265e-42	0.506416944416993	1.65933504102002	0	-0.0137941950943171	0.986300508859791	0.468949922672934	0.836411444924162	FALSE
N14_PROSTHYPERPLA	ASTHMA_INFECTIONS	PGS002076	520	22876	3277	183565	0.268419183049603	1.30789527265191	2.1577741921969e-08	0.504873677773148	1.65677621958	0	-0.00300967146912136	0.996994853051809	0.944868870366818	0.989641482064607	FALSE
N14_PROSTHYPERPLA	R18_RETEN_URINE	PGS002076	233	23163	791	186051	0.535346158537444	1.70803939235043	8.56131827081427e-13	0.504339686709022	1.65589175205338	0	-0.0255089929892604	0.974813612437975	0.683406934076208	0.922836025715637	FALSE
N14_PROSTHYPERPLA	C3_BLADDER	PGS002076	165	23231	470	186372	0.588666257671314	1.80158396350385	5.31165672084834e-11	0.503752440455559	1.65491962129386	0	0.182000387302974	1.1996146584941	0.0255584040287863	0.245744654699316	FALSE
N14_PROSTHYPERPLA	SLEEP	PGS002076	661	22735	3742	183100	0.299697363493379	1.34945035283182	2.25661055480714e-12	0.504461261248806	1.65609307856891	0	0.0211836848630758	1.02140965189939	0.602059785675038	0.896166251844614	FALSE
N14_PROSTHYPERPLA	FG_OTH	PGS002076	137	23259	706	186136	0.279815356144129	1.32288552710065	0.00195819575562431	0.505003937904158	1.65699204552387	0	-0.00103788433100301	0.998962654084652	0.990344461558544	0.998228203814066	FALSE
N14_PROSTHYPERPLA	C_STROKE	PGS002076	667	22729	3681	183161	0.146264532782904	1.15750234487126	0.000512780842044249	0.505580673275229	1.65794796707649	0	-0.0257199713143574	0.974607969588596	0.5059937691156	0.854351588200741	FALSE
N14_PROSTHYPERPLA	G6_OTHNEU	PGS002076	361	23035	2071	184771	0.202143977202492	1.22402422700929	0.000392851698807451	0.505452641492243	1.65773571063025	0	-0.0414766166445315	0.959371768410278	0.428313098890992	0.815042020137394	FALSE
N14_PROSTHYPERPLA	ST19_POISO_DRUGS_MEDICAM_BIOLO_SUBST	PGS002076	107	23289	913	185929	0.286563071657659	1.3318421667384	0.0091671418987943	0.504416252984192	1.65601854237079	0	0.13123744490092	1.14023849298716	0.194595170116136	0.62909508390459	FALSE
N14_PROSTHYPERPLA	OTHER_ILD_CVD_COMORB	PGS002076	261	23135	1531	185311	0.141169588248514	1.15161993263261	0.0362782176486541	0.504546206682808	1.65623376208935	0	0.0373511563030803	1.03805747726993	0.55441597136082	0.875958526860456	FALSE
N14_PROSTHYPERPLA	ST19_SUPERF_INJURY_HEAD	PGS002076	64	23332	446	186396	0.304342835376606	1.35573376992254	0.0155577440663097	0.505993360685614	1.65863232253231	0	-0.356783585303951	0.699923955175229	0.00234725653229201	0.0513709214926744	FALSE
N14_PROSTHYPERPLA	C3_COLON	PGS002076	100	23296	658	186184	-0.0517155964586556	0.949598897731571	0.628550418309643	0.505002105494839	1.65698900923898	0	-0.0182739871593634	0.981891969708546	0.858481000521326	0.971729278532619	FALSE
N14_PROSTHYPERPLA	J10_CHRONSINUSITIS	PGS002076	455	22941	2694	184148	0.263885080916585	1.30197856551997	1.47443967495343e-07	0.50645135199031	1.65939213569435	0	-0.0830798953013457	0.920277618425215	0.0668395589713397	0.400543982727738	FALSE
N14_PROSTHYPERPLA	Z21_PERSONS_ENCOUNTERI_HEALTH_SERVI_EXAM_INVES	PGS002076	1703	21693	9139	177703	0.266826044008354	1.30581327252938	1.36045368479765e-22	0.503767874691039	1.65494516391011	0	0.0104545917966442	1.01050943198544	0.67435925583986	0.919871197261136	FALSE
N14_PROSTHYPERPLA	I9_CARDMYO	PGS002076	57	23339	524	186318	-0.138555637059453	0.870614811473578	0.327712686136775	0.505002416492081	1.65698952455808	0	-0.0342567683050456	0.96632335157084	0.804755134404923	0.958490365707648	FALSE
N14_PROSTHYPERPLA	K11_OTHDISOES	PGS002076	84	23312	547	186295	0.164651102774582	1.17898170349958	0.150594049437707	0.505301645603227	1.6574854182499	0	-0.107468805852709	0.898104537619075	0.325156463153583	0.74939389489157	FALSE
N14_PROSTHYPERPLA	C3_RECTUM_EXALLC	PGS002076	56	23340	450	186392	-0.239595237319254	0.786946323114776	0.090565668598601	0.505169989374119	1.6572672143342	0	-0.0737639246047153	0.928890956258713	0.562901103858781	0.879452381217816	FALSE
N14_PROSTHYPERPLA	I9_STEMI	PGS002076	177	23219	1150	185692	-0.0111688913955063	0.98889324910998	0.88933922248146	0.505467970092166	1.65776112159249	0	-0.0670943722394743	0.93510694903563	0.365643932891706	0.777425344543592	FALSE
N14_PROSTHYPERPLA	F5_MOOD	PGS002076	1777	21619	11315	175527	0.353406801976437	1.42391027514385	1.73849224915909e-40	0.507182550721685	1.66060592482528	0	-0.035043001895682	0.965563894286955	0.155869782569489	0.577067390513576	FALSE
N14_PROSTHYPERPLA	J10_ASTHMA_INCLAVO	PGS002076	2657	20739	20150	166692	0.12115434316289	1.12879912134967	5.85683097058232e-08	0.50181757478309	1.65172066989654	0	0.0281400853279477	1.02853975765918	0.172566208897766	0.600795931420788	FALSE
N14_PROSTHYPERPLA	CD2_BENIGN_LIPO_SKIN_TRUNK_EXALLC	PGS002076	119	23277	721	186121	0.248536943223293	1.28214818818119	0.0165272970063413	0.50439554191659	1.65598424481398	0	0.0755940760955384	1.07852468633699	0.378040081492251	0.785674486557395	FALSE
N14_PROSTHYPERPLA	M13_ARTHROSIS_KNEE	PGS002076	988	22408	4952	181890	0.216216084597062	1.24137059108536	4.61471029743306e-10	0.505932883724771	1.65853201652342	0	-0.025405601188061	0.974914405383691	0.424431707731175	0.812397337966438	FALSE
N14_PROSTHYPERPLA	M13_FIBROBLASTIC	PGS002076	806	22590	4455	182387	0.123914667218003	1.13191927705701	0.00135441350173742	0.505296708175976	1.65747723455643	0	-0.0141512839888404	0.985948374776742	0.69247933201833	0.925684564653917	FALSE
N14_PROSTHYPERPLA	K11_ENERCOLNONINF	PGS002076	794	22602	4664	182178	0.245132354995303	1.27779042395888	1.04044081640364e-09	0.502373364259448	1.65263893401988	0	0.067482293509953	1.06981131682676	0.0608674481729468	0.383200631062136	FALSE
N14_PROSTHYPERPLA	G6_CPETAL	PGS002076	142	23254	797	186045	0.36333408207835	1.43811622785378	5.96484662910631e-05	0.504998340147417	1.65698277011144	0	-0.014395587162813	0.985707533879707	0.865135071847553	0.973280938065973	FALSE
N14_PROSTHYPERPLA	E4_DM2	PGS002076	1130	22266	5939	180903	0.225502744620214	1.25295247299036	5.73528492235155e-12	0.505098606687428	1.65714891837007	0	-0.00552425824580267	0.994490972409849	0.853609012455843	0.97070697371953	FALSE
N14_PROSTHYPERPLA	OFFICIAL_TILASTOKESKUS	PGS002076	331	23065	2747	184095	0.197969707300811	1.21892546871981	0.000781180309496294	0.505344181816228	1.65755592290219	0	-0.0267588148494769	0.97359603011451	0.626914827626558	0.904644784384657	FALSE
N14_PROSTHYPERPLA	I9_CVD	PGS002076	11504	11892	70805	116037	0.142705734987621	1.15339034929857	3.49446919766799e-23	0.493976107601633	1.63881940499992	0	0.0206245846046297	1.02083874111209	0.11450612019101	0.507246248804445	FALSE
N14_PROSTHYPERPLA	J10_BRONCHIECTASIS	PGS002076	78	23318	453	186389	0.150194814835139	1.16206060732361	0.208074104233558	0.505114090254836	1.6571745771457	0	-0.05188347826299	0.949439490736367	0.630535841517422	0.905862284860218	FALSE
N14_PROSTHYPERPLA	M13_LIMBPAIN	PGS002076	214	23182	1065	185777	0.408511248900686	1.50457617749073	3.31223689902967e-08	0.504836923386868	1.65671532690589	0	0.014792910100113	1.01490286671848	0.831098466417387	0.965046698220965	FALSE
N14_PROSTHYPERPLA	ST19_FRACT_SKULL_FACIAL_BONES	PGS002076	99	23297	883	185959	0.207481259279118	1.23057465476786	0.0507150876454253	0.505352902240946	1.65757037755686	0	-0.100553878314347	0.904336386980027	0.303953942300596	0.73351984675638	FALSE
N14_PROSTHYPERPLA	K11_OESSTODUO	PGS002076	4286	19110	24649	162193	0.256572020921172	1.29249184890124	6.04743820405696e-45	0.503016179529569	1.65370161708052	0	0.00932307906058681	1.00936667433759	0.578935289547303	0.886909736195347	FALSE
N14_PROSTHYPERPLA	G6_SLEEPAPNO	PGS002076	235	23161	1355	185487	0.243619138450118	1.27585831256821	0.000739267439994293	0.504323350921994	1.65586470197932	0	0.0789897973886505	1.08219328081654	0.263200028178188	0.701172585192835	FALSE
N14_PROSTHYPERPLA	PNEUMONIA	PGS002076	744	22652	4839	182003	0.127291644891007	1.13574820464602	0.00135828779349396	0.506785028926586	1.65994592896715	0	-0.0608220552739031	0.940990669205867	0.0975887388921787	0.474044144302067	FALSE
N14_PROSTHYPERPLA	N14_URINOTH	PGS002076	1284	22112	5112	181730	0.540370610565175	1.71664295032111	1.62958171953101e-65	0.504301701500296	1.65582885385416	0	-0.0364608426398435	0.964195848521235	0.193916757836936	0.628365088015036	FALSE
N14_PROSTHYPERPLA	K11_APPENDACUT	PGS002076	146	23250	1063	185779	0.237908900924211	1.26859361985438	0.00569754469262717	0.505663602705053	1.65808546545733	0	-0.116037171221028	0.890442123861304	0.164170492447104	0.588940571365177	FALSE
N14_PROSTHYPERPLA	CD2_BENIGN_LIPOMATOUS_EXALLC	PGS002076	369	23027	2073	184769	0.25679216510398	1.29277641478471	1.05609697608921e-05	0.504157866678977	1.65559070513428	0	0.0239163115914104	1.02420460025082	0.628537953013591	0.905201993535791	FALSE
N14_PROSTHYPERPLA	M13_ROTATORCUFF	PGS002076	105	23291	524	186318	0.0865939835477573	1.09045384762326	0.430195744159553	0.504591647089047	1.65630902373427	0	0.0594370244191285	1.06123892673724	0.524786452841522	0.862870995258642	FALSE
N14_PROSTHYPERPLA	CD2_BENIGN_LIPO_SKIN_LIMBS	PGS002076	92	23304	506	186336	0.318641380489141	1.37525804209454	0.00873774138562618	0.504097975104162	1.65549155216895	0	0.202298233625676	1.22421305517204	0.0450081418545191	0.330636290866711	FALSE
N14_PROSTHYPERPLA	T1D_STRICT	PGS002076	108	23288	837	186005	0.0814784244682344	1.08488981025692	0.426936051891801	0.505277144599534	1.65744480869104	0	-0.0777753452715392	0.925172247518729	0.4183244812894	0.809097494113667	FALSE
N14_PROSTHYPERPLA	I9_AF	PGS002076	748	22648	4106	182736	0.0469463771889744	1.04806580733809	0.249163554502633	0.503870565142406	1.65511511970225	0	0.0291682126664378	1.02959777129592	0.422406139132589	0.811196955244713	FALSE
N14_PROSTHYPERPLA	L12_ROSACEA	PGS002076	168	23228	939	185903	0.25803397074212	1.29438278902131	0.0016298826748889	0.505184675372401	1.65729155313638	0	-0.031429701195392	0.969059077754049	0.691679190211522	0.925378462921011	FALSE
N14_PROSTHYPERPLA	E4_HYTHY_AI_STRICT	PGS002076	137	23259	673	186169	0.313719720923485	1.36850611915864	0.000482855960518373	0.504934861780885	1.65687759089016	0	0.0325970247785156	1.0331341278912	0.715257418928947	0.932547790403738	FALSE
N14_PROSTHYPERPLA	H7_LACRIMALSYSTEM	PGS002076	290	23106	1270	185572	0.366861775181593	1.44319841948814	2.34404111594059e-09	0.506409824647498	1.65932322697907	0	-0.122965654438038	0.884294033614787	0.0357033304687297	0.294352926805957	FALSE
N14_PROSTHYPERPLA	M13_SPONDYLOPATHY	PGS002076	1250	22146	5886	180956	0.324845228931401	1.38381645465444	8.17370995338415e-26	0.508499707638289	1.66279464453213	0	-0.0773967750047859	0.925522556527368	0.00733985167357792	0.113417738013555	FALSE
N14_PROSTHYPERPLA	ABDOM_HERNIA	PGS002076	591	22805	3264	183578	0.24338821616034	1.27556372246026	6.72210863443566e-08	0.504909583767695	1.65683570884591	0	-0.00474739873585803	0.995263852350015	0.909593230442319	0.982204464726449	FALSE
N14_PROSTHYPERPLA	K11_DISORD_TEETH	PGS002076	79	23317	505	186337	0.178554152854025	1.19548762058721	0.15224338859343	0.504676774285788	1.6564500266799	0	0.0668196156451068	1.06910261139518	0.542227396286534	0.870305240620836	FALSE
N14_PROSTHYPERPLA	R18_ABNORMALITI_BREAT	PGS002076	439	22957	2198	184644	0.404190661106157	1.49808954714103	1.27904203672294e-14	0.504460004243233	1.65609099685199	0	0.0132401912128562	1.01332823066852	0.777940055542717	0.951104215977356	FALSE
N14_PROSTHYPERPLA	ST19_INJURI_ANKLE_FOOT	PGS002076	74	23322	611	186231	-0.0449397691253696	0.956055064131674	0.73170259228277	0.504524254425132	1.6561974044181	0	0.123592870834005	1.13155508812716	0.281231237547044	0.717437733207184	FALSE
N14_PROSTHYPERPLA	J10_ASTHMA_MAIN	PGS002076	2657	20739	20150	166692	0.12115434316289	1.12879912134967	5.85683097058232e-08	0.50181757478309	1.65172066989654	0	0.0281400853279477	1.02853975765918	0.172566208897766	0.600795931420788	FALSE
N14_PROSTHYPERPLA	FG_OTHHEART	PGS002076	1282	22114	7229	179613	0.0833012706463334	1.08686920101556	0.0079297236388125	0.50372118156789	1.65486789115583	0	0.0178169188599548	1.01797658701403	0.527368429580021	0.864270264226215	FALSE
N14_PROSTHYPERPLA	I9_ISCHHEART	PGS002076	2484	20912	13441	173401	0.0970478318207856	1.10191307886942	2.2821502856776e-05	0.50508643705839	1.65712875160519	0	-0.00184946834830106	0.998152240864411	0.929192764121899	0.986481615590007	FALSE
N14_PROSTHYPERPLA	K11_PULPITIS_4	PGS002076	210	23186	1401	185441	0.212783671131926	1.23711699817421	0.00385578474491767	0.505296233688721	1.6574764481048	0	-0.0411981685237761	0.959638940871407	0.559516060773192	0.878193037156089	FALSE
N14_PROSTHYPERPLA	CD2_NEOPLASM	PGS002076	2938	20458	17709	169133	0.0469434549978149	1.04806274469393	0.0306760595868211	0.505656531073186	1.65807374012878	0	-0.00893913310439164	0.991100702159992	0.649877213920406	0.912855602299223	FALSE
N14_PROSTHYPERPLA	C3_RECTUM	PGS002076	56	23340	450	186392	-0.239595237319254	0.786946323114776	0.090565668598601	0.505169989374119	1.6572672143342	0	-0.0737639246047153	0.928890956258713	0.562901103858781	0.879452381217816	FALSE
N14_PROSTHYPERPLA	ST19_FRACT_FOREA	PGS002076	132	23264	987	185855	0.157393713503006	1.17045634766517	0.0947259165848372	0.505137129355763	1.65721275739785	0	-0.043566466756961	0.957368918768928	0.622032436295194	0.902976470524944	FALSE
N14_PROSTHYPERPLA	T2D_INCLAVO	PGS002076	1096	22300	5702	181140	0.224284599865929	1.25142712474412	1.66208726909505e-11	0.504572726324295	1.65627768539735	0	0.00578578921798121	1.00580255922339	0.84910543311346	0.969768717497428	FALSE
N14_PROSTHYPERPLA	I9_VHD	PGS002076	226	23170	1278	185564	0.101684614985511	1.10703427464432	0.162301844274614	0.504240964362776	1.65572828660347	0	0.0799540302403587	1.08323727037343	0.24469596580099	0.685100485189213	FALSE
N14_PROSTHYPERPLA	R18_SYMPTOMS_SIGNS_INVOLVI_COGNITION_PERCEP_EMOTIONAL_STATE_BEHVI	PGS002076	258	23138	1375	185467	0.320368946906156	1.37763594510409	1.44475205204685e-06	0.505758053511021	1.658242080362	0	-0.0899758415096257	0.913953264735673	0.157343722239781	0.579214791084449	FALSE
N14_PROSTHYPERPLA	KNEE_ARTHROSIS	PGS002076	988	22408	4952	181890	0.216216084597062	1.24137059108536	4.61471029743306e-10	0.505932883724771	1.65853201652342	0	-0.025405601188061	0.974914405383691	0.424431707731175	0.812397337966438	FALSE
N14_PROSTHYPERPLA	I9_INTRACRA	PGS002076	59	23337	453	186389	-0.0772277533966252	0.925679003059311	0.600003196034522	0.504889150658506	1.65680185488683	0	0.0228037669335856	1.02306576051679	0.864036709131927	0.973075391530084	FALSE
N14_PROSTHYPERPLA	L12_SKIN_SUBCUTAN	PGS002076	5131	18265	34014	152828	0.196684690533573	1.21736013500992	2.57494262618427e-31	0.514989090060895	1.67362024260299	0	-0.0478933419487052	0.953235451891447	0.00237334950022371	0.0518564883752442	FALSE
N14_PROSTHYPERPLA	L12_RADIATIONRELATEDSKIN	PGS002076	525	22871	2482	184360	0.15743498560608	1.17050465585707	0.000881583285908003	0.505560033748275	1.65791374816787	0	-0.0330824222784506	0.967458816142825	0.454852437085209	0.828861234840967	FALSE
N14_PROSTHYPERPLA	K11_OESULC_ADVERSE	PGS002076	317	23079	1636	185206	0.237066264454483	1.26752510685226	0.000105260245857778	0.504377758897667	1.65595479667666	0	0.0393733405824672	1.04015874464044	0.473264714689752	0.83900551216265	FALSE
N14_PROSTHYPERPLA	Q17_CONGEN_MALFO_DEFORMAT_CHROMOSOMAL_ABNORMALITI	PGS002076	159	23237	1116	185726	0.125353214654672	1.13354876840083	0.160498080526097	0.504312537245161	1.65584679609037	0	0.0896350659510489	1.09377505510409	0.265154056388204	0.702929969636083	FALSE
N14_PROSTHYPERPLA	R18_SYMPTOMS_SIGNS_INVOLVI_URINARY_SYSTEM	PGS002076	1275	22121	5598	181244	0.410868956511622	1.50812771329194	1.90632926724045e-38	0.503715260271451	1.65485809222149	0	-0.0085208909889319	0.991515308911256	0.761398716113818	0.946984079660582	FALSE
N14_PROSTHYPERPLA	F5_DEPRESSIO	PGS002076	1694	21702	10749	176093	0.352717015376064	1.42292841959026	1.20203458547485e-38	0.507092506387239	1.66045640340188	0	-0.0355699994579138	0.965055178526243	0.160192261120752	0.582908970982747	FALSE
N14_PROSTHYPERPLA	T1D	PGS002076	108	23288	837	186005	0.0814784244682344	1.08488981025692	0.426936051891801	0.505277144599534	1.65744480869104	0	-0.0777753452715392	0.925172247518729	0.4183244812894	0.809097494113667	FALSE
N14_PROSTHYPERPLA	AB1_OTHER_VIRAL	PGS002076	1080	22316	7502	179340	0.31272761595311	1.36714909070448	3.66212314958903e-22	0.510529891365448	1.66617385220662	0	-0.115553814639495	0.890872628957701	0.00030171075396661	0.0105271076820574	TRUE
N14_PROSTHYPERPLA	Z21_PRESENCE_OTH_FUNCTIONAL_IMPLANTNTS	PGS002076	340	23056	1591	185251	0.188762292044624	1.20775382566559	0.00109347231444875	0.50511314037571	1.65717300303091	0	-0.00605907332775029	0.993959245839312	0.914106922450171	0.983296391997273	FALSE
N14_PROSTHYPERPLA	T2D	PGS002076	1096	22300	5702	181140	0.224284599865929	1.25142712474412	1.66208726909505e-11	0.504572726324295	1.65627768539735	0	0.00578578921798121	1.00580255922339	0.84910543311346	0.969768717497428	FALSE
N14_PROSTHYPERPLA	M13_OSTEOMYELITIS	PGS002076	112	23284	617	186225	0.32501690043084	1.38405403689262	0.00102097264985289	0.505227635857534	1.65736275271489	0	-0.0521788309298932	0.949159112657959	0.567254426379582	0.881440021412086	FALSE
N14_PROSTHYPERPLA	R18_PAIN_THROAT_CHEST	PGS002076	1515	21881	8254	178588	0.310005078988855	1.36343203897072	4.99292970036204e-28	0.508312504536015	1.66248339335073	0	-0.0564948762176334	0.945071326822541	0.0292368277675744	0.265365979665751	FALSE
N14_PROSTHYPERPLA	I9_HYPTENSESS	PGS002076	8759	14637	52765	134077	0.123686377180691	1.13166090065652	5.92575948122461e-17	0.496561349009333	1.64306163001062	0	0.0214670557400929	1.02169913066123	0.111455413156709	0.501101510216655	FALSE
N14_PROSTHYPERPLA	AB1_VIRAL_WARTS	PGS002076	570	22826	3809	183033	0.228773890600581	1.25705777429521	5.19715884047866e-07	0.505290007106474	1.6574661277235	0	-0.0159933621607017	0.984133852555966	0.710347588447247	0.931228678488718	FALSE
N14_PROSTHYPERPLA	K11_REFLUX	PGS002076	2237	21159	12314	174528	0.296822434159827	1.34557634983901	1.14200596018456e-35	0.506457772577142	1.65940278999984	0	-0.0175795175112838	0.982574100711425	0.424367192070404	0.812397337966438	FALSE
N14_PROSTHYPERPLA	ST19_COMPLICATIO_SURGI_MEDICAL_CARE_NOT_ELSEW_CLASSIFIED	PGS002076	746	22650	4335	182507	0.215186032734378	1.24009257332102	7.83993921478928e-08	0.505154080930505	1.65724085000188	0	-0.0128092761221235	0.987272413488338	0.72230378784892	0.935186101321374	FALSE
N14_PROSTHYPERPLA	E4_FLUIDELECTRO	PGS002076	86	23310	495	186347	0.363423923016093	1.43824543536825	0.00203965716515604	0.50480102191717	1.65665584945845	0	0.0265119345900976	1.02686650241934	0.801974739061062	0.957755095087856	FALSE
N14_PROSTHYPERPLA	H7_SCLERACORNEA	PGS002076	266	23130	1768	185074	0.144577717718308	1.15555149829989	0.0292119933000073	0.505145696390834	1.65722695485848	0	-0.0211595168600586	0.97906277509268	0.743920974137032	0.941989513444281	FALSE
N14_PROSTHYPERPLA	CD2_BENIGN_MELANOCYTIC_EXALLC	PGS002076	135	23261	775	186067	0.286859367582076	1.33223684461221	0.00331735042638896	0.504238803907558	1.65572470948052	0	0.14312748981774	1.15387689984471	0.117538601215049	0.512655147220062	FALSE
N14_PROSTHYPERPLA	ASTHMA_PSYCH_COMORB	PGS002076	2049	21347	13523	173319	0.32984425168337	1.39075150438914	2.97456073366964e-40	0.507899675911362	1.66179721426487	0	-0.0388768749655371	0.961869132025836	0.0934086493129972	0.465411902528848	FALSE
N14_PROSTHYPERPLA	I9_NONRHEVALV	PGS002076	226	23170	1278	185564	0.101684614985511	1.10703427464432	0.162301844274614	0.504240964362776	1.65572828660347	0	0.0799540302403587	1.08323727037343	0.24469596580099	0.685100485189213	FALSE
N14_PROSTHYPERPLA	K11_GASTRODUOULC	PGS002076	985	22411	5722	181120	0.175390124456641	1.19171104155923	5.33192343818899e-07	0.504261061508096	1.65576156234983	0	0.0171544382892956	1.01730242063947	0.594292430053152	0.893034907601162	FALSE
N14_PROSTHYPERPLA	PULM_PSYCH_COMORB	PGS002076	2049	21347	13523	173319	0.32984425168337	1.39075150438914	2.97456073366964e-40	0.507899675911362	1.66179721426487	0	-0.0388768749655371	0.961869132025836	0.0934086493129972	0.465411902528848	FALSE
N14_PROSTHYPERPLA	L12_PSORIASIS	PGS002076	626	22770	4438	182404	0.125602056729787	1.13383087812753	0.0038216542590597	0.504578828015504	1.65628779152317	0	0.0148547211877342	1.01496560090731	0.708550296635516	0.930923984105463	FALSE
N14_PROSTHYPERPLA	H7_VITRBODYGLOBE	PGS002076	235	23161	1120	185722	0.194476296404353	1.2146746903861	0.00498575695222743	0.505319804588309	1.65751551677617	0	-0.038353320042092	0.962372855197485	0.555426921431054	0.876413913911907	FALSE
N14_PROSTHYPERPLA	J10_ACUTEUPPERINFEC	PGS002076	1349	22047	9023	177819	0.20966902966087	1.2332698166728	1.373345602441e-12	0.5090242830701	1.66366713457421	0	-0.071225131046903	0.931252214739998	0.0110112325376413	0.148344442297311	FALSE
N14_PROSTHYPERPLA	ASTHMA_MODE	PGS002076	2657	20739	20150	166692	0.12115434316289	1.12879912134967	5.85683097058232e-08	0.50181757478309	1.65172066989654	0	0.0281400853279477	1.02853975765918	0.172566208897766	0.600795931420788	FALSE
N14_PROSTHYPERPLA	DM_OTHER_WIDE	PGS002076	691	22705	3945	182897	0.214433087433352	1.23915920287764	3.60868012550608e-07	0.504347480631745	1.65590465799603	0	0.0116336391989472	1.0117015731636	0.761515567103504	0.947012998255682	FALSE
N14_PROSTHYPERPLA	M13_OTHERJOINT	PGS002076	1431	21965	9138	177704	0.25556755554437	1.29119423740123	2.56892038482502e-18	0.506227708919312	1.6590210656363	0	-0.024076140649481	0.976211377559776	0.376599879600902	0.784686281482991	FALSE
N14_PROSTHYPERPLA	M13_ARTHROSIS_KNEE_PRIM_ICD10	PGS002076	333	23063	1605	185237	0.225785307695917	1.2533065611186	0.000153744558440169	0.504823559643314	1.65669318713505	0	0.00363586928340308	1.00364248707417	0.947850711643611	0.990229236394219	FALSE
N14_PROSTHYPERPLA	N14_GLOMER_NEPHRITIS	PGS002076	80	23316	511	186331	0.218931650227719	1.24474619566091	0.0639696744406493	0.505125434674323	1.6571933769359	0	-0.0551482613666921	0.94634483117393	0.601810772891846	0.895999454610157	FALSE
N14_PROSTHYPERPLA	AB1_ZOSTER	PGS002076	459	22937	3025	183817	0.101336222790595	1.10664865972004	0.0390120286777316	0.50679916591086	1.65996939576252	0	-0.0914428139726997	0.912613503400526	0.0484919833358053	0.343730027799911	FALSE
N14_PROSTHYPERPLA	F5_BIPO	PGS002076	89	23307	600	186242	0.260612748083753	1.2977250216137	0.0292774194663416	0.504606038677743	1.65633286082402	0	0.0567061509580663	1.05834477110142	0.569150376072718	0.882228926777872	FALSE
N14_PROSTHYPERPLA	I9_OTHPER	PGS002076	339	23057	1817	185025	0.241768246913632	1.27349902128539	2.99402844515372e-05	0.506064796317353	1.65875081221223	0	-0.0854924737318548	0.918060052594287	0.11260060656839	0.503278351330925	FALSE
N14_PROSTHYPERPLA	CD2_BENIGN_RECTUM	PGS002076	116	23280	462	186380	0.334728552508443	1.39756096930963	0.00124640301102513	0.504322236434211	1.65586285653937	0	0.166443414128303	1.18109670059306	0.0954630285535548	0.469488156893229	FALSE
N14_PROSTHYPERPLA	I9_MI_STRICT	PGS002076	1188	22208	6965	179877	0.0422739358147748	1.04318020403293	0.185806475491011	0.505772262705239	1.65826564281318	0	-0.0163916893994987	0.983741923299102	0.57111905383168	0.883375723819592	FALSE
N14_PROSTHYPERPLA	J10_LOWERINF	PGS002076	1787	21609	10708	176134	0.240588658422112	1.27199770213939	3.71238707994252e-20	0.509098155219519	1.66379003778086	0	-0.0574500055672442	0.944169092404694	0.018940645030772	0.205609531215256	FALSE
N14_PROSTHYPERPLA	K11_OESULC	PGS002076	317	23079	1636	185206	0.237066264454483	1.26752510685226	0.000105260245857778	0.504377758897667	1.65595479667666	0	0.0393733405824672	1.04015874464044	0.473264714689752	0.83900551216265	FALSE
N14_PROSTHYPERPLA	N14_RENALCOLNAS	PGS002076	411	22985	2045	184797	0.394819671193359	1.48411653782468	1.59869031623777e-13	0.504638082771152	1.65638593735932	0	0.0213914593897186	1.02162189685511	0.662633273546047	0.916578666205772	FALSE
N14_PROSTHYPERPLA	K11_ACUTPANC	PGS002076	116	23280	711	186131	0.145120240552169	1.1561785814615	0.16818364458918	0.504516999898244	1.65618538953308	0	0.0607838889352628	1.06266923479017	0.492639713699855	0.848072704942341	FALSE
N14_PROSTHYPERPLA	ALCOHOL_RELATED	PGS002076	347	23049	2882	183960	0.205895878416136	1.22862527092595	0.000364845480665702	0.505197837496327	1.65731336675675	0	-0.0149880202824413	0.985123741036552	0.781055782821356	0.952004699758936	FALSE
N14_PROSTHYPERPLA	K11_PULP_PERIAPICAL_INCLAVO	PGS002076	210	23186	1401	185441	0.212783671131926	1.23711699817421	0.00385578474491767	0.505296233688721	1.6574764481048	0	-0.0411981685237761	0.959638940871407	0.559516060773192	0.878193037156089	FALSE
N14_PROSTHYPERPLA	K11_OTHABDHER	PGS002076	122	23274	631	186211	0.245286483997541	1.2779873837002	0.0116761956309923	0.504864898074469	1.65676167364787	0	0.0128459442871273	1.0129288078696	0.884940797797178	0.976514029517538	FALSE
N14_PROSTHYPERPLA	R18_OTHER_ABNORMAL_FINDI_BLOOD_CHEMIS	PGS002076	264	23132	941	185901	0.354032586517052	1.42480161504554	1.35139612664534e-06	0.503801557329103	1.65500090776788	0	0.0170147286015021	1.01716030356369	0.77408553135815	0.95014416192264	FALSE
N14_UROLITHIASIS	H7_CATARACTSENILE	PGS002075	63	7479	2530	467440	0.475492116163381	1.60880572200834	0.00343279201144551	0.968592578383475	2.63423437074074	0	-0.123888093435323	0.883478702417573	0.324962163244743	0.74939389489157	FALSE
N14_UROLITHIASIS	N14_OTHBLADD	PGS002075	235	7307	7139	462831	0.412581344803538	1.51071242591512	2.04226916427497e-05	0.961717075059962	2.61618480459982	0	0.150696142297534	1.16264332627333	0.0138139466243507	0.170786917249106	FALSE
N14_UROLITHIASIS	AB1_EBV	PGS002075	53	7489	3587	466383	-0.00587595478495774	0.994141274873943	0.974545840011341	0.967684852280406	2.63184429237319	0	-0.012231737318372	0.987842766301588	0.929447349065138	0.986547501800857	FALSE
N14_UROLITHIASIS	J10_PNEUMOPROBBAC	PGS002075	238	7304	11146	458824	0.207999392458644	1.23121242153618	0.0207307671672301	0.966618510349067	2.62903934223125	0	0.0241569014497043	1.0244510431351	0.698851956467092	0.927975137140122	FALSE
N14_UROLITHIASIS	G6_POLYOTHUNS	PGS002075	14	7528	546	469424	0.336177600127367	1.39958756967011	0.374465976510687	0.967541421863042	2.63146683291813	0	0.0283346018566452	1.02873984510199	0.916690355260113	0.984044847938672	FALSE
N14_UROLITHIASIS	N14_GENITOUROTH	PGS002075	19	7523	648	469322	0.509639728790563	1.66469134653356	0.16102584854057	0.967011081636388	2.6300716302003	0	0.284273210605408	1.32879592230236	0.237161127728968	0.677691576695174	FALSE
N14_UROLITHIASIS	ASTHMA_CVDMETABOCOMORB	PGS002075	1238	6304	45363	424607	0.402105602877362	1.49496919738922	1.32876946680739e-20	0.961318309516728	2.61514176822232	0	0.0242570342688749	1.02455362944219	0.413757539080108	0.806465843922156	FALSE
N14_UROLITHIASIS	H7_STRABISMUS	PGS002075	14	7528	825	469145	0.350771449869932	1.42016271044596	0.248587076092393	0.968264497421482	2.63337027034947	0	-0.346815231088449	0.706935935974681	0.198290785946584	0.633752470701199	FALSE
N14_UROLITHIASIS	H7_RETINALDISOTH	PGS002075	42	7500	1783	468187	0.449361900433463	1.56731176538218	0.0215776397639433	0.968262121704154	2.63336401421352	0	-0.111283120940181	0.894685408893656	0.469060633742627	0.836455191172232	FALSE
N14_UROLITHIASIS	I9_CVD_HARD	PGS002075	480	7062	17578	452392	0.281796808108848	1.32550935986825	2.20063302483056e-05	0.963686364934636	2.62134190709401	0	0.0462657603702689	1.04735271882005	0.304285328140687	0.733867721127474	FALSE
N14_UROLITHIASIS	C3_CORPUS_UTERI_EXALLC	PGS002075	13	2635	860	257445	0.679230972135695	1.97236034878349	0.028256680974665	0.960232424935704	2.61230356735718	0	-0.336800934455246	0.714050968700844	0.22628430737515	0.666877428022117	FALSE
N14_UROLITHIASIS	I9_VARICVE	PGS002075	215	7327	14573	455397	0.156482245503582	1.16939000020416	0.0680611913119224	0.972790183073652	2.64531508524992	0	-0.187906233957347	0.828692406797395	0.00612981985854302	0.100935646796351	FALSE
N14_UROLITHIASIS	K11_PERITON	PGS002075	74	7468	3276	466694	0.393944745185685	1.48281861354396	0.0122821076845674	0.967555519784458	2.63150393139226	0	0.00676238006261313	1.00678529658228	0.952534246561533	0.990915539500938	FALSE
N14_UROLITHIASIS	N14_UTER_POLYP	PGS002075	19	2629	2820	255485	-0.808481429568743	0.445534127721995	0.032319748865621	0.955991695554107	2.60124895125009	0	0.364339193999822	1.43956242229074	0.148373846812846	0.56528724491683	FALSE
N14_UROLITHIASIS	AB1_INFECT_PARASIT	PGS002075	1612	5930	89993	379977	0.29549291697485	1.34378857166244	2.32807778908079e-16	1.00307367825547	2.72664980585445	0	-0.170239527947179	0.843462759494885	8.78648822827747e-10	1.30531704912524e-07	TRUE
N14_UROLITHIASIS	C3_MALE_GENITAL_EXALLC	PGS002075	106	4788	3367	208298	0.214261933351923	1.23894713387128	0.108056326363443	0.971360900520052	2.64153688325209	0	0.0379191186995707	1.03864722234307	0.660165337067489	0.915996800456752	FALSE
N14_UROLITHIASIS	M13_DORSALGIA	PGS002075	227	7315	7726	462244	0.583383875289332	1.79209239922204	6.27043175965332e-10	0.965179586638977	2.62525907559685	0	0.0637230028097684	1.06579713505802	0.323171657428687	0.747950722686802	FALSE
N14_UROLITHIASIS	Q17_LVOTO_BROAD	PGS002075	13	7529	886	469084	-0.383233816337566	0.681653498926905	0.340796990168909	0.967404467233661	2.63110646603082	0	0.124938092947126	1.13307830535697	0.626085936617087	0.904335825621169	FALSE
N14_UROLITHIASIS	I9_PULMEMB	PGS002075	108	7434	3874	466096	0.608364548025691	1.83742392157953	2.00152126186225e-06	0.968522975087465	2.63405102572686	0	-0.0483828660617993	0.952768934347399	0.630783470049078	0.90591051202974	FALSE
N14_UROLITHIASIS	H7_RETIVASCOCCLUSION	PGS002075	18	7524	875	469095	0.321286605483556	1.37890072477485	0.248005689542673	0.968199138234777	2.63319816103483	0	-0.3042417277138	0.737682526585954	0.237162068323194	0.677691576695174	FALSE
N14_UROLITHIASIS	D3_COAGDEF_PURPUR_HAEMORRHAGIC	PGS002075	50	7492	2481	467489	0.355101392155268	1.4263252651429	0.0581599373615416	0.967731355595101	2.63196668470235	0	-0.00289176496028413	0.997112412164617	0.983709000793631	0.997027271050761	FALSE
N14_UROLITHIASIS	F5_OCD	PGS002075	11	7531	581	469389	0.152737441809614	1.16501905348843	0.721897506390086	0.967513496583919	2.63139334949835	0	0.0995657559855935	1.10469110840436	0.761876683178231	0.947128399790709	FALSE
N14_UROLITHIASIS	L12_PAPULOSQUAMOUS	PGS002075	205	7337	12263	457707	-0.0924274542034121	0.911715349681694	0.355574172893857	0.965901348415446	2.6271545712168	0	0.0622644694872098	1.06424376751598	0.355243403086175	0.770304451518834	FALSE
N14_UROLITHIASIS	R18_CONVU_NOT_ELSEW_CLASSIFIED	PGS002075	17	7525	910	469060	-0.178027466808436	0.836919435667253	0.644785457425943	0.966890685338559	2.62975499837403	0	0.308392659517266	1.3612353860418	0.187138735889358	0.62023516491133	FALSE
N14_UROLITHIASIS	CD2_BENIGN_OTHERDIGESTIVE	PGS002075	30	7512	1094	468876	0.471792464541017	1.60286469794494	0.0686532821310709	0.967355271408271	2.63097702976042	0	0.0341102240290494	1.03469864909685	0.846733614953415	0.969043357436833	FALSE
N14_UROLITHIASIS	ST19_POISO_DRUGS_MEDICAM_BIOLO_SUBST	PGS002075	62	7480	2488	467482	0.34937117667364	1.4181754863212	0.0745308617989898	0.966238470638022	2.62804039271157	0	0.17775485804099	1.19453245531321	0.182331079642698	0.614035288274506	FALSE
N14_UROLITHIASIS	H7_VISUDISTURB	PGS002075	106	7436	4705	465265	0.436300077688387	1.54697293716949	0.00046623611473726	0.969368287172186	2.63627856223981	0	-0.130291679121857	0.877839346165468	0.180715357988198	0.611707887559634	FALSE
N14_UROLITHIASIS	N14_HYDROCELE	PGS002075	22	4872	792	210873	0.032315064171153	1.03284286582916	0.915192320335219	0.97224965625129	2.64388560786298	0	0.0492740231925139	1.05050817490683	0.785711245105995	0.953572109789845	FALSE
N14_UROLITHIASIS	CD2_BENIGN_OTHERDIGESTIVE_EXALLC	PGS002075	30	7512	1094	468876	0.471792464541017	1.60286469794494	0.0686532821310709	0.967355271408271	2.63097702976042	0	0.0341102240290494	1.03469864909685	0.846733614953415	0.969043357436833	FALSE
N14_UROLITHIASIS	ASTHMA_EXCL	PGS002075	3062	4480	171574	298396	0.254787043318097	1.29018683770748	3.92428718053724e-16	0.996496045288365	2.70877375968795	0	-0.0718788268426858	0.930643658009567	0.00163699304867996	0.0392850928577123	TRUE
N14_UROLITHIASIS	M13_ANKYLOSPON_ICD10	PGS002075	39	7503	1389	468581	0.368945498128774	1.44620878044203	0.0852225316195497	0.96727564470451	2.63076754207239	0	0.0319538729116592	1.03246987937737	0.814759705095221	0.961023120318829	FALSE
N14_UROLITHIASIS	L12_SCARCONDITIONS	PGS002075	32	7510	1375	468595	0.47538387203946	1.60863158766709	0.0469021871867178	0.967312735422302	2.6308651209385	0	0.063480228170568	1.06553841794934	0.694113048038239	0.926227277966332	FALSE
N14_UROLITHIASIS	N14_GLOMERULAR	PGS002075	33	7509	1508	468462	0.364045909573883	1.43914028295859	0.112784525589215	0.967989980454992	2.63264746474695	0	-0.100554258359387	0.904336043291534	0.556790024325894	0.877027402641797	FALSE
N14_UROLITHIASIS	N14_URETHRAOTH	PGS002075	337	7205	10768	459202	0.786402862485406	2.1954847445461	6.33838017782195e-24	0.964441880579031	2.62332312023865	0	0.0380032485401047	1.03873460724405	0.474252615572687	0.839483706627476	FALSE
N14_UROLITHIASIS	M13_ARTHROSIS_OTH	PGS002075	133	7409	5753	464217	0.23903173168046	1.27001883577633	0.0584192638504467	0.964773884370392	2.62419421805642	0	0.138717584555077	1.14879961543151	0.0879282452932095	0.45272671601504	FALSE
N14_UROLITHIASIS	FG_OTH	PGS002075	40	7502	1945	468025	0.406389620485784	1.50138740980638	0.0368518003325295	0.968742598861589	2.63462958948522	0	-0.229045819539869	0.7952920927525	0.149808058895367	0.567241792683544	FALSE
N14_UROLITHIASIS	K11_INTESTOTH	PGS002075	1245	6297	57337	412633	0.419259447460789	1.52083488035664	8.2172196491607e-24	0.973492546424446	2.64717371025574	0	-0.0429872224492078	0.957923629906669	0.157200871697547	0.579004867790104	FALSE
N14_UROLITHIASIS	K11_IBS	PGS002075	475	7067	23417	446553	0.556846314020237	1.74516012569473	2.28927687494818e-20	0.978014043020332	2.65916999732335	0	-0.178547974236356	0.836483926237196	0.000173971795512053	0.00674297981875172	TRUE
N14_UROLITHIASIS	APPENDACUT_COMPLIC	PGS002075	19	7523	672	469298	0.42597682793141	1.53108529630869	0.195616544377111	0.967432756068863	2.63118089802083	0	0.0267006990330304	1.02706035659845	0.903196536644361	0.980537670687277	FALSE
N14_UROLITHIASIS	AB1_HEPATITIS_OTHER_VIRAL	PGS002075	25	7517	1464	468506	0.167205184149855	1.18199676743057	0.498977514333624	0.968176094546954	2.63313748313756	0	-0.171612181712096	0.842305771416182	0.379360740196933	0.7865168428964	FALSE
N14_UROLITHIASIS	N14_BENIGNMAMDYSP	PGS002075	113	2535	10227	248078	0.229367914850247	1.25780471892602	0.0536305226317411	0.968240933984887	2.63330821982714	0	-0.22535458132965	0.798233130008741	0.0168248842308668	0.191581842997384	FALSE
N14_UROLITHIASIS	R18_SYNCO_COLLAP	PGS002075	75	7467	4135	465835	0.127998555876253	1.13655136137506	0.396813764378961	0.968503855998984	2.63400066555366	0	-0.0907078745095528	0.913284465606877	0.420357574462609	0.810122515795274	FALSE
N14_UROLITHIASIS	R18_ABNORMALITI_HEART_BEAT	PGS002075	95	7447	3354	466616	0.6180445369003	1.85529652845792	4.55828801052623e-06	0.968233201957836	2.63328785909547	0	-0.0445367791997145	0.956440422333412	0.655202423822129	0.914448068529125	FALSE
N14_UROLITHIASIS	ST19_INJURI_HIP_THIGH	PGS002075	28	7514	1365	468605	0.0109025767062586	1.01096222637695	0.967411487799145	0.966714009859283	2.62929042618978	0	0.211342395699254	1.23533525613635	0.194462758682985	0.62909508390459	FALSE
N14_UROLITHIASIS	Z21_MEDICAL_OBSER_EVALU_SUSPECTED_DISEA_CONDI	PGS002075	195	7347	7373	462597	0.407215142246423	1.50262734951251	5.17322075680687e-05	0.965547202991343	2.62622434117507	0	0.0633786149770741	1.06543015068869	0.350208640816631	0.766576791286279	FALSE
N14_UROLITHIASIS	I9_HYPOTE	PGS002075	40	7502	1945	468025	0.406389620485784	1.50138740980638	0.0368518003325295	0.968742598861589	2.63462958948522	0	-0.229045819539869	0.7952920927525	0.149808058895367	0.567241792683544	FALSE
N14_UROLITHIASIS	M13_RHEUMA_INCLAVO	PGS002075	56	7486	2186	467784	0.467353975240329	1.59576616516709	0.0148201712330277	0.966182491238778	2.62789328070685	0	0.131081845550403	1.14006108642075	0.262613694043613	0.700694196502743	FALSE
N14_UROLITHIASIS	E4_DM1	PGS002075	62	7480	2306	467664	0.61318063612629	1.84629446056684	0.000181493458668195	0.968256425104742	2.63334901303635	0	-0.0421204399035999	0.958754301342841	0.746308649047288	0.942660671834881	FALSE
N14_UROLITHIASIS	G6_NEURO	PGS002075	1292	6250	62961	407009	0.368239365330155	1.44518792546052	4.74417014644868e-19	0.967946054475469	2.63253182566812	0	-0.0036224920993944	0.996384061209619	0.903565137734931	0.980646773830509	FALSE
N14_UROLITHIASIS	COPD_CVDMETABOCOMORB	PGS002075	1245	6297	45722	424248	0.400380736139455	1.49239279735858	1.60394095902611e-20	0.961071621553165	2.61449672379071	0	0.0259230311385509	1.02626195521923	0.381486659646509	0.787557007983922	FALSE
N14_UROLITHIASIS	AB1_VIRAL_HEPATITIS	PGS002075	29	7513	1736	468234	0.0242359179317474	1.02453199485077	0.92192749954066	0.967753884215715	2.63202597994918	0	-0.0403028599295053	0.960498498589855	0.827959473606345	0.964463547040514	FALSE
N14_UROLITHIASIS	O15_ANTEPART_HAEM_NAS	PGS002075	12	2636	741	257564	0.231688230983926	1.26072661205532	0.593785860173812	0.956332859332421	2.60213655457107	0	0.269777839444024	1.30967346062702	0.231796664238808	0.672599832363595	FALSE
N14_UROLITHIASIS	Z21_OTHER_ORTHOPA_FOLLOW__CARE	PGS002075	52	7490	2480	467490	0.0232932439609088	1.02356665028102	0.911712484941593	0.965879933272138	2.62709831092758	0	0.246714127561605	1.2798131971588	0.0628281150016103	0.388967927303896	FALSE
N14_UROLITHIASIS	N14_OTHNONINFUTER	PGS002075	52	2596	3787	254518	0.500954375205299	1.65029552049433	0.00280943040428323	0.963820139795908	2.62169260020042	0	-0.272790398332329	0.761252330666133	0.0455301090810477	0.332468938640469	FALSE
N14_UROLITHIASIS	K11_OTHDISSTOMDUOD	PGS002075	92	7450	3738	466232	0.380558213403491	1.46310108415971	0.00749657228539521	0.967409950812496	2.63112089395011	0	0.0103640464912254	1.01041793924248	0.918056280577185	0.984374978955802	FALSE
N14_UROLITHIASIS	COPD_EXCL	PGS002075	2935	4607	166661	303309	0.254624649109619	1.28997733584859	5.25923104048328e-16	1.00372007149927	2.72841286362009	0	-0.0938014182552465	0.910463545729468	4.56382784253282e-05	0.00222920054345998	TRUE
N14_UROLITHIASIS	AB1_GASTROENTERITIS_NOS	PGS002075	77	7465	3646	466324	0.443348060562254	1.55791448857789	0.00176553883926169	0.969405261930369	2.63637603980424	0	-0.18615202966241	0.830147378362158	0.113722905957347	0.505613904834053	FALSE
N14_UROLITHIASIS	M13_DEFORMACQ	PGS002075	35	7507	1701	468269	0.448614398649344	1.56614063480691	0.0332862405413413	0.968265840626407	2.63337380750776	0	-0.131747013444963	0.876562725614996	0.480491447131716	0.842518116365331	FALSE
N14_UROLITHIASIS	N14_OTHPENIS	PGS002075	38	4856	1183	210482	0.320775464951255	1.37819609282271	0.135149156430458	0.972770798146529	2.64526380650679	0	-0.0306353711204641	0.969829136323742	0.835584712079274	0.966134929141315	FALSE
N14_UROLITHIASIS	I9_NONISCHCARDMYOP	PGS002075	18	7524	959	469011	-0.153322415598883	0.857853092000496	0.672618951269712	0.967254913558505	2.6307130038117	0	0.157659212783357	1.17076714423946	0.508179048865385	0.855465936037125	FALSE
N14_UROLITHIASIS	I9_ANGINA	PGS002075	500	7042	17713	452257	0.395254364893192	1.48476181417211	3.48161406416205e-10	0.968478477019609	2.63393381815336	0	-0.0280414560319787	0.97234805627358	0.522957613495414	0.862332683122873	FALSE
N14_UROLITHIASIS	FG_PULMHEART	PGS002075	108	7434	3874	466096	0.608364548025691	1.83742392157953	2.00152126186225e-06	0.968522975087465	2.63405102572686	0	-0.0483828660617993	0.952768934347399	0.630783470049078	0.90591051202974	FALSE
N14_UROLITHIASIS	K11_CARIES	PGS002075	34	7508	1808	468162	0.163014108738719	1.17705329630873	0.490526639659941	0.967392582714239	2.63107519678074	0	0.0565246172232605	1.05815266325996	0.741278401086668	0.941129520628252	FALSE
N14_UROLITHIASIS	K11_STRICTURE	PGS002075	60	7482	1573	468397	0.852113559916101	2.34459706517343	1.64047210153021e-06	0.967319219758082	2.63088218040664	0	-0.0365827363075258	0.964078326315647	0.756648844704872	0.945609214116434	FALSE
N14_UROLITHIASIS	O15_LABOUR_FETAL_STRESS	PGS002075	35	2613	3960	254345	0.245830107752949	1.27868231687507	0.213326446210673	0.963244439229463	2.62018372465736	0	-0.356777839719162	0.699927976659212	0.0351070818630176	0.292422180601769	FALSE
N14_UROLITHIASIS	ILD_DIFF_DG	PGS002075	2935	4607	166661	303309	0.254624649109619	1.28997733584859	5.25923104048328e-16	1.00372007149927	2.72841286362009	0	-0.0938014182552465	0.910463545729468	4.56382784253282e-05	0.00222920054345998	TRUE
N14_UROLITHIASIS	VWXY20_COMPLICATIO_MEDICAL_SURGI_CARE	PGS002075	323	7219	12508	457462	0.38179794587475	1.46491606289406	2.18852527440206e-06	0.962271961539652	2.61763689301112	0	0.0742052229119958	1.07702781360169	0.147455570112467	0.564107689551307	FALSE
N14_UROLITHIASIS	R18_DYSPHAGIA	PGS002075	61	7481	2703	467267	0.448276981710984	1.56561228157155	0.0069057486102103	0.968347277901808	2.6335882710283	0	-0.0976874799204218	0.90693229402174	0.422183122281138	0.811049698213577	FALSE
N14_UROLITHIASIS	I9_RHEUFEVWITHOUTHEART	PGS002075	29	7513	1533	468437	-0.101221277614475	0.90373303486906	0.722003865413196	0.966763302134507	2.62942003309139	0	0.202919913119311	1.22497435994355	0.249945951975419	0.69020882625178	FALSE
N14_UROLITHIASIS	CD2_BENIGN_COLON_NOS_EXALLC	PGS002075	51	7491	1870	468100	0.38761307950787	1.47345956228099	0.0422639033603895	0.967490977776628	2.63133409432578	0	-0.0048804874281427	0.995131402799392	0.969926590520923	0.994234612770456	FALSE
N14_UROLITHIASIS	M13_SPONDYLOSIS	PGS002075	314	7228	15144	454826	0.317392054168988	1.3735409688413	3.01983816868493e-05	0.970330778406561	2.63881717874942	0	-0.0688253862822229	0.933489665949081	0.226708554522811	0.66723338896305	FALSE
N14_UROLITHIASIS	O15_FALSE_LAB	PGS002075	14	2634	1294	257011	0.391255825222563	1.47883678877552	0.220656133382885	0.960056825800526	2.61184488938284	0	-0.28867031830803	0.749259181723401	0.250837290406146	0.690609447909067	FALSE
N14_UROLITHIASIS	Z21_PERSONAL_HISTORY_ALLERGY_DRUGS_MEDICAM_BIOLO_SUBST	PGS002075	267	7275	10926	459044	0.573755891651488	1.77492095874521	9.09510087760748e-12	0.968009853217631	2.63269978324498	0	-0.0319390474018853	0.96856561687081	0.592533062499264	0.892180860653692	FALSE
N14_UROLITHIASIS	ST19_DISLO_SPRAIN_STRAIN_JOINTS_LIGAM_KNEE	PGS002075	16	7526	609	469361	-0.137898938471243	0.871186730759888	0.738883506172452	0.966633716508151	2.62907932012568	0	0.490081447767767	1.63244917388211	0.0418175427621488	0.318732660617088	FALSE
N14_UROLITHIASIS	M13_OTHCONN	PGS002075	19	7523	560	469410	1.04358634564936	2.83938178077015	0.000278876849105014	0.967860013484646	2.63230532976557	0	-0.149826587294439	0.860857247066287	0.426456207081355	0.813705716102059	FALSE
N14_UROLITHIASIS	N14_URETHRITISANDURSYNDR	PGS002075	18	7524	807	469163	0.0952355017704877	1.09991785722995	0.776961281070945	0.967502836209203	2.63136529800874	0	0.0576453429536939	1.05933922695844	0.820104557379327	0.962467269828499	FALSE
N14_UROLITHIASIS	E4_VIT_B_DEF	PGS002075	13	7529	515	469455	0.623699176335215	1.86581727886291	0.0793009706701679	0.967887717818497	2.63237825704142	0	-0.200187060075362	0.818577615565014	0.480967050407216	0.842695263101047	FALSE
N14_UROLITHIASIS	I9_CORATHER	PGS002075	408	7134	14345	455625	0.307156050336664	1.35955311023969	1.39802651125118e-05	0.965785338641297	2.62684981328613	0	0.0222486953185277	1.02249804332921	0.647761598259073	0.912177623382446	FALSE
N14_UROLITHIASIS	D3_HAEMOLYTICANAEMIA	PGS002075	15	7527	861	469109	0.550285381956995	1.73374772759286	0.0540990475521046	0.968325791627646	2.63353168563659	0	-0.428067339627866	0.651767523538447	0.132599052033208	0.541009619735187	FALSE
N14_UROLITHIASIS	K11_OTHGASTR	PGS002075	289	7253	13095	456875	0.261128707451367	1.29839476776123	0.00145900939273632	0.966663141709093	2.62915668245116	0	0.0145788132939113	1.01468560251472	0.79810690937847	0.956865807982002	FALSE
N14_UROLITHIASIS	ST19_OPEN_WOUND_WRIST_HAND	PGS002075	46	7496	2081	467889	0.125090701489313	1.13325123598034	0.531172567040869	0.967328182491416	2.63090576040773	0	0.0436492902328217	1.04461593362757	0.752861887728006	0.944604539208647	FALSE
N14_UROLITHIASIS	M13_DUPUTRYEN	PGS002075	25	7517	1676	468294	-0.420741319441109	0.656559918730727	0.134719896890656	0.967336029543651	2.63092640534366	0	0.0758292374527963	1.07877834349008	0.709523196230074	0.93110796104741	FALSE
N14_UROLITHIASIS	F5_ADO	PGS002075	725	6817	38691	431279	0.327976785993133	1.38815674723511	2.85598192604846e-10	0.971781693988165	2.64264865861584	0	-0.0456319118896351	0.955393566488608	0.235971628199939	0.676374939892897	FALSE
N14_UROLITHIASIS	I9_RHEUVALV	PGS002075	16	7526	740	469230	-0.0296652070880703	0.970770486227446	0.938343702440273	0.967007781783768	2.63006295136586	0	0.209894082449849	1.23354739871874	0.330461134111655	0.753646722660236	FALSE
N14_UROLITHIASIS	N14_KIDUROTH	PGS002075	30	7512	902	469068	0.487111936764025	1.627608788443	0.0795391229502869	0.967010132551828	2.6300691340411	0	0.180965126280615	1.19837338682726	0.349102255443759	0.765843817333538	FALSE
N14_UROLITHIASIS	GOUT	PGS002075	247	7295	9404	460566	0.131153826151451	1.14014315165649	0.139645655378137	0.967567915918867	2.63153655207087	0	-0.00212254129498818	0.997879709702893	0.973227472249073	0.994941456016129	FALSE
N14_UROLITHIASIS	O15_MATERN_HYPERT_UNS	PGS002075	32	2616	2675	255630	0.493699668905787	1.63836643451305	0.0129721029340823	0.964144697805557	2.62254362962939	0	-0.476279780158284	0.621089689365096	0.00676686626779312	0.107604411582969	FALSE
N14_UROLITHIASIS	OTHER_SYSTCON_FG	PGS002075	19	7523	541	469429	1.08556894195276	2.96112404727776	0.000149641732525636	0.967865700523363	2.63232029983047	0	-0.155409039302321	0.856064941651912	0.40547027414082	0.801766584018463	FALSE
N14_UROLITHIASIS	ST19_INJURI_ANKLE_FOOT	PGS002075	28	7514	1185	468785	0.243247385607287	1.27538409676446	0.356524596417494	0.967475137263587	2.63129241297388	0	0.0280476899755962	1.02844472975599	0.880091045957101	0.975864821134073	FALSE
N14_UROLITHIASIS	C3_CORPUS_UTERI	PGS002075	13	2635	860	257445	0.679230972135695	1.97236034878349	0.028256680974665	0.960232424935704	2.61230356735718	0	-0.336800934455246	0.714050968700844	0.22628430737515	0.666877428022117	FALSE
N14_UROLITHIASIS	F5_SUBSTANCE	PGS002075	90	7452	4500	465470	0.0751891512532473	1.07808805330622	0.614178422962357	0.966722213490893	2.6293119960083	0	0.0758643806215015	1.07881625584558	0.46658698151018	0.835262841444875	FALSE
N14_UROLITHIASIS	AB1_MALARIA_NOS	PGS002075	14	7528	868	469102	0.318235549641376	1.3747000331937	0.236335614220811	0.969076642063721	2.63550981659848	0	-0.960390114149733	0.382743543174725	0.000954258272051278	0.0262434825416311	TRUE
N14_UROLITHIASIS	G6_HEMIPLE	PGS002075	31	7511	903	469067	0.644330330386549	1.90471107495639	0.00853791709513887	0.96727810807293	2.63077402263006	0	-0.00238863526363323	0.99761421525551	0.987263869997685	0.997483272596923	FALSE
N14_UROLITHIASIS	I9_SEQULAE	PGS002075	18	7524	529	469441	0.436178183742408	1.54678438202595	0.24040709812792	0.967328366368615	2.63090624417136	0	0.140681646587121	1.15105814636	0.600137991319283	0.895210486787894	FALSE
N14_UROLITHIASIS	I9_PHLETHROM	PGS002075	221	7321	10851	459119	0.326454527520092	1.38604522141651	0.000327515248487878	0.968632496400117	2.63433952625098	0	-0.0311237572777199	0.969355600842158	0.649626865815524	0.912766121133241	FALSE
N14_UROLITHIASIS	M13_ARTHROPATHIES	PGS002075	1150	6392	53012	416958	0.291852077301137	1.33890494855669	1.16650956202449e-11	0.972968439820995	2.64578667254327	0	-0.0421038081768243	0.958770247215029	0.171104262946732	0.598595802347395	FALSE
N14_UROLITHIASIS	J10_PNEUMONAS	PGS002075	230	7312	10716	459254	0.195727550916676	1.2161955088405	0.0347057135653144	0.966114572693187	2.62771480407826	0	0.0458136838897581	1.04687934229833	0.480482070526481	0.842518116365331	FALSE
N14_UROLITHIASIS	K11_CARIES_1	PGS002075	34	7508	1808	468162	0.163014108738719	1.17705329630873	0.490526639659941	0.967392582714239	2.63107519678074	0	0.0565246172232605	1.05815266325996	0.741278401086668	0.941129520628252	FALSE
N14_UROLITHIASIS	K11_GULC	PGS002075	151	7391	5904	464066	0.420836330240358	1.52323495050736	0.000114976858834078	0.96880902890243	2.63480461384982	0	-0.0690798173480492	0.933252187390678	0.397054287733396	0.796284930849238	FALSE
N14_UROLITHIASIS	I9_OTHHEART	PGS002075	344	7198	15786	454184	0.102082996337614	1.10747538431457	0.186476745536261	0.964433175171151	2.62330028324029	0	0.0649306878798105	1.06708505989298	0.219675495903481	0.658877118943941	FALSE
N14_UROLITHIASIS	VWXY20_SURGI_OPERA_OTHER_SURGI_PROCED_CAUSE_ABNORMAL_REACTION_PATIENT_COMPLICATION_WO_MENTION_MISAD_TIME_PROCED	PGS002075	235	7307	8783	461187	0.400870100882662	1.49312330050328	1.77285949540471e-05	0.964000712000158	2.62216604775655	0	0.0621914150858543	1.06416602266449	0.292056332478259	0.725913987262694	FALSE
N14_UROLITHIASIS	D3_SARCOIDOSIS	PGS002075	35	7507	1319	468651	0.412082464027599	1.50995894849119	0.0742399337444661	0.96713766740692	2.63040458091713	0	0.0594268877965785	1.06122816941333	0.68283400940592	0.922826606060242	FALSE
N14_UROLITHIASIS	K11_ORAL	PGS002075	268	7274	13996	455974	0.390459141831097	1.47765909325473	4.48112434894781e-07	0.974391960073192	2.64955568545127	0	-0.203085017673896	0.81620884629822	0.00110037298937882	0.029307844265183	TRUE
N14_UROLITHIASIS	K11_MALABSORB	PGS002075	44	7498	2935	467035	0.309483538070004	1.36272113877021	0.07770104944489	0.969141273824954	2.6356801597444	0	-0.259377489526496	0.771531722921028	0.0804510168400688	0.435748697879587	FALSE
N14_UROLITHIASIS	AB1_SCARLET_FEVER	PGS002075	36	7506	2014	467956	0.337780356593978	1.40183256630885	0.0798640132181174	0.969260684435949	2.63599490671435	0	-0.364287819148428	0.694691220530574	0.0305983828416211	0.271762358192507	FALSE
N14_UROLITHIASIS	G6_ULLNLE	PGS002075	12	7530	599	469371	0.406683056152529	1.50182803506644	0.223080319772872	0.968190408658418	2.63317517443075	0	-0.384071981102366	0.681082400353086	0.173699923325336	0.602270363283736	FALSE
N14_UROLITHIASIS	ST19_FRACT_SKULL_FACIAL_BONES	PGS002075	29	7513	1366	468604	-0.673149466283017	0.51009950406584	0.0611571786180228	0.965538699982859	2.62620201046216	0	0.606240872818616	1.83352597040849	0.00238286910256978	0.0519947045636247	FALSE
N14_UROLITHIASIS	ST19_INJURY_POISO_CERTA_OTHER_CONSE_EXTER_CAUSES	PGS002075	820	6722	37168	432802	0.219343598474096	1.24525907230546	2.30894218284502e-05	0.957546895226952	2.60529756014966	0	0.0841157448664026	1.08775478855553	0.0179816069695556	0.199099685279435	FALSE
N14_UROLITHIASIS	WEIGHTLOSS	PGS002075	49	7493	2252	467718	0.418326750891193	1.51941706417974	0.0266285378420667	0.968028228384922	2.63274815998839	0	-0.0736151604761355	0.92902915219141	0.597030099862789	0.894196308055783	FALSE
N14_UROLITHIASIS	ST19_TOXIC_EFFEC_SUBST_CHIEF_NONME_SOURCE	PGS002075	17	7525	979	468991	0.254075077473627	1.28926859566332	0.420747793592015	0.967890171490116	2.63238471604117	0	-0.148177584130272	0.862277974460641	0.560807498250108	0.878564738212861	FALSE
N14_UROLITHIASIS	K11_DULC	PGS002075	118	7424	5826	464144	-0.0901309530642297	0.913811511018048	0.498961016289959	0.965784267648103	2.62684699994937	0	0.113030458240547	1.11966603548667	0.200817842881612	0.636251227227866	FALSE
N14_UROLITHIASIS	Z21_PERSONS_ENCOUNTERI_HEALTH_SERVI_OTH_CIRCUMSTANC1	PGS002075	297	7245	11280	458690	0.372881654719972	1.45191250267321	8.82254518515183e-06	0.963952657484664	2.62204004386513	0	0.0837718768249437	1.08738080875034	0.144792110567876	0.560385974312711	FALSE
N14_UROLITHIASIS	N14_PROSTAOTH	PGS002075	62	4832	1346	210319	0.108574635246786	1.11468810045525	0.600257468273981	0.967487117545008	2.63132393678632	0	0.323884815711531	1.38248805704493	0.00451791512329649	0.0817143431100186	FALSE
N14_UROLITHIASIS	R18_HAEMORRHAGE_RESPI_PASSA	PGS002075	45	7497	2314	467656	-0.0341527365480103	0.966423885116218	0.877861588886651	0.967031774685183	2.63012605496398	0	0.144870436614826	1.15588979957051	0.40128204767315	0.799344272781948	FALSE
N14_UROLITHIASIS	T1D_ICD9_10	PGS002075	62	7480	2306	467664	0.61318063612629	1.84629446056684	0.000181493458668195	0.968256425104742	2.63334901303635	0	-0.0421204399035999	0.958754301342841	0.746308649047288	0.942660671834881	FALSE
N14_UROLITHIASIS	N14_LUMPNASBREAST	PGS002075	122	2526	11868	246437	0.233513043949191	1.26302930267352	0.0353945680323027	0.972353276994951	2.64415958345035	0	-0.299364579492317	0.74128910135938	0.00120241999649636	0.0312492962968898	TRUE
N14_UROLITHIASIS	L12_URTICARIAERYTHEMA	PGS002075	124	7418	7288	462682	0.265315352113922	1.30384208030987	0.022563252830493	0.969286070541667	2.63606182520913	0	-0.104509707191157	0.900766053456175	0.243062138169074	0.683249592949332	FALSE
N14_UROLITHIASIS	AB1_SEPSIS_BACT_IMPL	PGS002075	13	7529	530	469440	0.562153569565127	1.75444675791571	0.107498492774731	0.967909605695963	2.63243587484472	0	-0.191010938555079	0.8261235515038	0.49013334348773	0.846967905165375	FALSE
N14_UROLITHIASIS	L12_CORNSANDCALLOS	PGS002075	24	7518	1740	468230	-0.101166124542237	0.903782879896957	0.713058696247553	0.967488694496243	2.63132808625912	0	0.0352481607048181	1.03587674080779	0.864191017944831	0.973096072506432	FALSE
N14_UROLITHIASIS	CD2_BENIGN_COLON_NOS	PGS002075	51	7491	1870	468100	0.38761307950787	1.47345956228099	0.0422639033603895	0.967490977776628	2.63133409432578	0	-0.0048804874281427	0.995131402799392	0.969926590520923	0.994234612770456	FALSE
N14_UROLITHIASIS	R18_HEARTBURN	PGS002075	17	7525	1242	468728	-0.993887655858539	0.370134933067554	0.0409986190125997	0.966291123206861	2.62817876943217	0	0.702232898336727	2.01825423639947	0.00916423976854358	0.131510051373214	FALSE
N14_UROLITHIASIS	H7_GLAUCOMA	PGS002075	136	7406	6669	463301	0.217726977806443	1.24324758709495	0.0513718148911614	0.969368639690786	2.6362794915772	0	-0.100158176928137	0.904694304951604	0.242753148619666	0.683046993157765	FALSE
N14_UROLITHIASIS	L12_HYPERTROPHICNAS	PGS002075	11	7531	731	469239	-0.140178185257785	0.86920334237776	0.746553212131073	0.967451452494191	2.63123009215789	0	0.114042772260602	1.12080006301131	0.707926177994079	0.930731561056052	FALSE
N14_UROLITHIASIS	Q17_CONGEN_MALFO_CIRCULATO_SYSTEM	PGS002075	15	7527	616	469354	-0.108819572025481	0.896892227348227	0.808584912239721	0.966761284205027	2.62941472711254	0	0.522929655299591	1.686962636292	0.0565689560492169	0.370201451148222	FALSE
N14_UROLITHIASIS	HDINJ	PGS002075	89	7453	4276	465694	-0.074082247988246	0.928595315603749	0.64632239795982	0.965155301235333	2.62519532089469	0	0.232376286885284	1.26159436093638	0.0318222739346373	0.277496422826618	FALSE
N14_UROLITHIASIS	H7_EYE_ADNEXA	PGS002075	1190	6352	63887	406083	0.290477113286735	1.33706526747119	1.30410535681095e-12	0.987501171880617	2.68451793520476	0	-0.126309428438294	0.881342092279376	4.33675380784284e-05	0.00213373496659751	TRUE
N14_UROLITHIASIS	E4_NUTRIDEF	PGS002075	311	7231	12568	457402	0.521796212478238	1.68505164380695	6.15438395293353e-12	0.970977049614859	2.64052312150748	0	-0.0911231477603148	0.912905281735883	0.110851264651695	0.499903234168092	FALSE
N14_UROLITHIASIS	Z21_FAMILY_HISTORY_OTH_SPECIFIC_DISORD	PGS002075	19	7523	799	469171	0.848556615185936	2.33627227718049	0.000655397881748579	0.968705339790341	2.63453142746236	0	-0.435687734187421	0.646819674074166	0.0644036694185298	0.39379758272421	FALSE
N14_UROLITHIASIS	DM_COMPLICATIONS	PGS002075	54	7488	1648	468322	0.655207265825503	1.92554157498351	0.000417732448031895	0.96768410492521	2.63184232545142	0	-0.0427868077818188	0.958115631091625	0.743662362109964	0.941932355413957	FALSE
N14_UROLITHIASIS	T1D_WIDE	PGS002075	62	7480	2306	467664	0.61318063612629	1.84629446056684	0.000181493458668195	0.968256425104742	2.63334901303635	0	-0.0421204399035999	0.958754301342841	0.746308649047288	0.942660671834881	FALSE
N14_UROLITHIASIS	F5_BIPO	PGS002075	20	7522	1610	468360	-0.327962792498547	0.720389823112045	0.312380522743268	0.967173009288052	2.63049754600593	0	0.168470534427241	1.18349335402155	0.448010784414161	0.825484558236799	FALSE
N14_UROLITHIASIS	RA_CO_MORB	PGS002075	822	6720	30309	439661	0.346259920376744	1.41377003570596	1.44836415473966e-11	0.963824399566418	2.62170376803303	0	0.0172859412457938	1.01743620771194	0.61964746806138	0.902253285438745	FALSE
N14_UROLITHIASIS	RHEUMA_NOS	PGS002075	52	7490	1901	468069	0.468558049312765	1.59768874306306	0.0219644050699838	0.965799029112882	2.62688577634503	0	0.173831848732787	1.18985547329229	0.145107786144976	0.560717652163784	FALSE
N14_UROLITHIASIS	CD2_BENIGN_LEIOMYOMA_UTERI_EXALLC	PGS002075	113	2535	8940	249365	0.331862670550354	1.39356145834294	0.0067270527202619	0.963683460642919	2.62133429396348	0	-0.12186569859106	0.885267253158647	0.197126721373177	0.632252067253396	FALSE
N14_UROLITHIASIS	KRA_PSY_SUBSTANCE	PGS002075	90	7452	4500	465470	0.0751891512532473	1.07808805330622	0.614178422962357	0.966722213490893	2.6293119960083	0	0.0758643806215015	1.07881625584558	0.46658698151018	0.835262841444875	FALSE
N14_UROLITHIASIS	O15_POSTPART_HEAMORRH	PGS002075	14	2634	1509	256796	0.443080002750605	1.55749693339631	0.104445904019319	0.962519465764757	2.61828484938459	0	-0.828992839035157	0.436488679374089	0.00248995681553861	0.053477184880242	FALSE
N14_UROLITHIASIS	F5_DEPRESSIO	PGS002075	707	6835	37273	432697	0.340877285902797	1.4061806720824	9.20819254252067e-11	0.97153704133568	2.64200220669324	0	-0.0444113436541827	0.956560401484224	0.252953175088726	0.692544136413885	FALSE
N14_UROLITHIASIS	O15_COMPLIC_LAB_DELIV	PGS002075	100	2548	10934	247371	0.207532557502225	1.23063778268021	0.106300436147053	0.967035143794434	2.63013491616093	0	-0.228746764312027	0.795529964577133	0.024154277200321	0.23806745638867	FALSE
N14_UROLITHIASIS	BRADY_UNSPE	PGS002075	26	7516	922	469048	0.556370547234548	1.74433003395191	0.0219459785506522	0.96812520646165	2.63300349122202	0	-0.131551784253207	0.876733872953376	0.51133468172016	0.856702848309157	FALSE
N14_UROLITHIASIS	G6_OTHNEU	PGS002075	126	7416	5123	464847	0.310227454224578	1.36373526620565	0.0138211060540318	0.965748774597445	2.6267537667903	0	0.111437655703187	1.11788404813808	0.191984705899286	0.626152719094923	FALSE
N14_UROLITHIASIS	R18_ABNORMAL_WEIGHT_LOSS	PGS002075	47	7495	2064	467906	0.482820952648387	1.62063970778573	0.0110408509263746	0.968120017467947	2.63298982861894	0	-0.0886531309160979	0.915162960263102	0.530420956389448	0.865548878942759	FALSE
N14_UROLITHIASIS	ASTHMA_NAS	PGS002075	293	7249	13504	456466	0.342646789338456	1.40867111638785	2.74173286934142e-05	0.965690944668451	2.62660186619872	0	0.0299763894372216	1.03043020462927	0.587508579514382	0.890399331706599	FALSE
N14_UROLITHIASIS	E4_PCOS_CONSORTIUM_EXCLUSIONS	PGS002075	159	7383	11827	458143	0.391504646772673	1.47920480102045	0.000130227634056814	0.970739819019244	2.6398967829309	0	-0.151367225356528	0.859531998751559	0.0510146558466776	0.352158953276981	FALSE
N14_UROLITHIASIS	Z21_TRANSPLANTED_ORGAN_TISSUE_STATUS	PGS002075	17	7525	570	469400	0.341035992145761	1.40640385944394	0.37306577312452	0.967102080807074	2.63031097542743	0	0.142276336442202	1.15289519147791	0.537634248886459	0.868341261745897	FALSE
N14_UROLITHIASIS	K11_CHOLECYST	PGS002075	58	7484	2621	467349	0.448075484962511	1.56529684756798	0.0126862330466519	0.967920325022574	2.63246409293589	0	-0.0593168402139073	0.942408129055803	0.657983509684421	0.915088980278747	FALSE
N14_UROLITHIASIS	I9_STR_EXH	PGS002075	179	7363	6336	463634	0.267313569055086	1.3064500444146	0.0162026263165941	0.963195296816412	2.62005496567029	0	0.156727772632752	1.16967715242418	0.0262099267442226	0.249292094745513	FALSE
N14_UROLITHIASIS	K11_FEMHER	PGS002075	15	7527	648	469322	0.479903894211958	1.61591909555199	0.170831056347697	0.967732370454088	2.63196935577875	0	-0.0720532211044809	0.930481373247012	0.796394285956916	0.956676855967624	FALSE
N14_UROLITHIASIS	SMOKING	PGS002075	252	7290	9355	460615	0.255815080966499	1.29151388035814	0.00746661177413027	0.9603521185156	2.61261626203633	0	0.195749571044527	1.21622228991596	0.00125459957269308	0.0323124895111215	TRUE
N14_UROLITHIASIS	M13_MUSCULOSKELEOTH	PGS002075	41	7501	1932	468038	0.538875552481331	1.71407838696444	0.00389393881225402	0.968838109946919	2.63488123783417	0	-0.24409437911738	0.783413692880778	0.155670789337924	0.576704350444585	FALSE
N14_UROLITHIASIS	CD2_NONHODGKIN_NAS_EXALLC	PGS002075	22	7520	736	469234	0.740594107156758	2.09718109475107	0.00524550301938467	0.968032952030257	2.63276059618633	0	-0.145615330665622	0.864490182096246	0.452498146156467	0.827359224972386	FALSE
N14_UROLITHIASIS	J10_PLEURA	PGS002075	164	7378	8005	461965	0.273311631564742	1.31430976141978	0.00820585267860611	0.969231591879585	2.63591821999947	0	-0.0775565147733512	0.925374725575942	0.332755039000708	0.755237777084293	FALSE
N14_UROLITHIASIS	I9_SAHANEUR	PGS002075	15	7527	939	469031	-0.0514626309823594	0.949839143854732	0.889326048879311	0.96735423523854	2.63097430362308	0	0.156319985081113	1.16920026988198	0.5637979755982	0.879859330866871	FALSE
N14_UROLITHIASIS	M13_TRIGGERFINGER	PGS002075	37	7505	1358	468612	0.391283579210369	1.47887783296329	0.0955585157560397	0.966875184374084	2.62971423495116	0	0.101436901177043	1.10676008093023	0.489810535004445	0.846901980605064	FALSE
N14_UROLITHIASIS	M13_SHOULDERNAS	PGS002075	24	7518	909	469061	0.525773587772912	1.69176707262271	0.0564510310398559	0.967668215589116	2.6318005075564	0	-0.0269688953837492	0.973391518023095	0.893751034992194	0.978862052610726	FALSE
N14_UROLITHIASIS	R18_SYMPTOMS_SIGNS_INVOLVI_NERVOUS_MUSCULOS_SYSTEMS	PGS002075	52	7490	1424	468546	0.940773376835057	2.56196201443124	2.70932369421933e-07	0.968000137562505	2.63267420496609	0	-0.0117786556421061	0.988290441167012	0.933937638543881	0.987345637948923	FALSE
N14_UROLITHIASIS	O15_DELIV_PERIN_LACER	PGS002075	52	2596	6301	252004	-0.11640587422325	0.890113875693693	0.546149730560099	0.95737872252057	2.60485945704757	0	0.0470802893786277	1.04820616552288	0.72992900597258	0.937541416020549	FALSE
N14_UROLITHIASIS	F5_ALCOHOL	PGS002075	72	7470	3739	466231	0.0729943721499925	1.07572448288163	0.653117904008418	0.967503747911928	2.63136769703274	0	0.00854395040246298	1.00858055411922	0.94079885952127	0.988956990396783	FALSE
N14_UROLITHIASIS	M13_OTHERBONE	PGS002075	67	7475	3067	466903	0.449823972915132	1.56803614436406	0.00405682783014829	0.968986519153716	2.63527230748713	0	-0.165850748358713	0.847172666664991	0.146648540368646	0.562937375289744	FALSE
N14_UROLITHIASIS	H7_BLINDANDVISIMPAIRMENT	PGS002075	26	7516	800	469170	0.686956160147564	1.98765620893327	0.0100719121866603	0.967721023668022	2.63193949155497	0	-0.0260468856969573	0.974289408299911	0.899174579882816	0.979767045476003	FALSE
N14_UROLITHIASIS	J10_INTERSTITIUM	PGS002075	19	7523	569	469401	1.14717171090526	3.14927324676277	6.63245630574753e-06	0.968731403222477	2.63460009328826	0	-0.473697540342821	0.622695564374817	0.039178552952881	0.308538441634147	FALSE
N14_UROLITHIASIS	H7_KERATITIS	PGS002075	32	7510	2001	467969	0.126156015504804	1.13445914769351	0.565219834129349	0.968297587822973	2.63345741107074	0	-0.182027272690059	0.833578606174759	0.315343995095295	0.742371845082789	FALSE
N14_UROLITHIASIS	R18_ABNORMAL_BLOOD_P_READI_WO_DIAGNOSIS	PGS002075	32	7510	1064	468906	0.421472402271958	1.52420414586329	0.105721375661779	0.966976397082958	2.62998040892231	0	0.139638267803371	1.14985778303694	0.420986391392837	0.810646193016483	FALSE
N14_UROLITHIASIS	M13_ARTHTROSIS_COX_PRIM_ICD10	PGS002075	48	7494	2311	467659	0.264505490076837	1.30278657557097	0.154225521079296	0.968067012761126	2.63285027146363	0	-0.0681665199526516	0.934104913519675	0.587947098738306	0.890429650515716	FALSE
N14_UROLITHIASIS	O15_PREG_OTHER_MAT_DISORD	PGS002075	49	2599	4479	253826	0.534047248571947	1.70582224321253	0.000713845523592746	0.968483287349626	2.63394648827474	0	-0.556217549958293	0.573373724876487	0.000113346325543604	0.00479759671197443	TRUE
N14_UROLITHIASIS	CD2_INSITU_CERVIX_UTERI	PGS002075	49	2599	3557	254748	0.357436499935009	1.42965978007667	0.065473764957822	0.958496743843358	2.60777337407057	0	-0.00207870827511218	0.997923450742686	0.988571327870968	0.997783010465881	FALSE
N14_UROLITHIASIS	ASTHMA_HOSPITAL_INFECTIONS	PGS002075	184	7358	9769	460201	0.382284126717006	1.46562845017984	3.55958445196101e-05	0.972239237643259	2.64385806239865	0	-0.190641085992109	0.82642915192672	0.00882850368908146	0.128324955923451	FALSE
N14_UROLITHIASIS	CD2_INSITU_CERVIX_UTERI_EXALLC	PGS002075	49	2599	3557	254748	0.357436499935009	1.42965978007667	0.065473764957822	0.958496743843358	2.60777337407057	0	-0.00207870827511218	0.997923450742686	0.988571327870968	0.997783010465881	FALSE
N14_UROLITHIASIS	N14_SALPHOOPH	PGS002075	14	2634	731	257574	0.827622146664074	2.2878720429374	0.0103866328025435	0.959817795348024	2.61122065352573	0	-0.296424686518958	0.743471618591279	0.23595331593993	0.67637316350118	FALSE
N14_UROLITHIASIS	K11_PULC	PGS002075	20	7522	1208	468762	-0.40610079813717	0.666243007986062	0.224737285936951	0.966842406337307	2.62962803949392	0	0.241847997349456	1.27360058743728	0.199671534588547	0.635339924677895	FALSE
N14_UROLITHIASIS	K11_OTHABDHER	PGS002075	35	7507	1063	468907	0.660943164484094	1.93661802264275	0.00135690122748812	0.968737763603063	2.63461685040083	0	-0.266530868829252	0.766032356839195	0.110853263212916	0.499903234168092	FALSE
N14_UROLITHIASIS	CD2_INSITU_BREAST_EXALLC	PGS002075	13	2635	1207	257098	0.116006383618724	1.12300304093361	0.745934965252684	0.958424392310672	2.60758470449541	0	-0.000711414837347066	0.99928883815819	0.998007022410112	0.999644867377411	FALSE
N14_UROLITHIASIS	M13_MUSCULOSKELETAL	PGS002075	2603	4939	129222	340748	0.335924531589658	1.39923342290405	4.7673726978554e-25	0.984499248727061	2.67647130238833	0	-0.0521394271204875	0.949196513879601	0.0264912738630867	0.250701555868613	FALSE
N14_UROLITHIASIS	C3_FEMALE_GENITAL	PGS002075	33	2615	2046	256259	0.730730488187628	2.07659698332623	0.000358083959514759	0.962029174652301	2.61700144224033	0	-0.275367543324453	0.759292998859927	0.110807978524543	0.499777624705946	FALSE
N14_UROLITHIASIS	JOINTPAIN	PGS002075	99	7443	4343	465627	0.336206110758372	1.39962747336371	0.0157729837945142	0.967501876214341	2.63136277191279	0	-0.0172866823918106	0.982861875048758	0.855739552528882	0.971116957903972	FALSE
N14_UROLITHIASIS	AB1_OTHER_SEPSIS	PGS002075	31	7511	873	469097	1.03332796313018	2.81040320711986	1.93761666624223e-06	0.968760450077356	2.63467662124627	0	-0.331078218308452	0.718148994444096	0.0509886435593404	0.35210492578829	FALSE
N14_UROLITHIASIS	M13_RHEUMA	PGS002075	56	7486	2186	467784	0.467353975240329	1.59576616516709	0.0148201712330277	0.966182491238778	2.62789328070685	0	0.131081845550403	1.14006108642075	0.262613694043613	0.700694196502743	FALSE
N14_UROLITHIASIS	SLE_ICD10	PGS002075	17	7525	677	469293	0.721271907271472	2.05704792166574	0.0379397223552107	0.967466815938713	2.63127051722597	0	0.176758879034792	1.19334331834152	0.507855105626657	0.855319146583965	FALSE
N14_UROLITHIASIS	CD2_BENIGN_STOMACH	PGS002075	25	7517	885	469085	0.340095705594346	1.40508205834233	0.267197217839467	0.966924477246727	2.6298438643149	0	0.153074398846687	1.16541168100241	0.421164685693646	0.81064917660142	FALSE
N14_UROLITHIASIS	H7_CHALAZION	PGS002075	28	7514	1298	468672	0.489147297799654	1.63092493358374	0.0280191215627315	0.96850236989566	2.63399675115942	0	-0.255470851311303	0.77455171339825	0.202764031977738	0.638614706954659	FALSE
N14_UROLITHIASIS	F5_PHOBANX	PGS002075	23	7519	1419	468551	0.246038385382281	1.27894866553297	0.364701422066779	0.967746985675076	2.63200782287362	0	-0.0441408343113624	0.956819195011252	0.822014864431667	0.963031945192306	FALSE
N14_UROLITHIASIS	H7_PTOSIS	PGS002075	15	7527	634	469336	0.307546097608865	1.36008350365428	0.430598123846144	0.967387557805873	2.63106197590219	0	0.228881603633715	1.25719318309342	0.450913875007613	0.826816954171123	FALSE
N14_UROLITHIASIS	E4_DMNAS	PGS002075	38	7504	1119	468851	0.649353968521977	1.91430372898672	0.00366402280953842	0.96748680665501	2.63132311873415	0	0.0249492671841634	1.02526310472071	0.87658919923539	0.97523900719433	FALSE
N14_UROLITHIASIS	M13_JOINTOTH	PGS002075	168	7374	7310	462660	0.39468356294113	1.48391455106295	0.000122466677587651	0.969101660029298	2.63557575251714	0	-0.0834949096885195	0.919895769215313	0.24170761657692	0.682261404591908	FALSE
N14_UROLITHIASIS	PRIM_KNEEARTHROSIS	PGS002075	15	7527	866	469104	0.0454210301838773	1.04646836193673	0.893303935229504	0.967750069591175	2.63201593977744	0	-0.0724519414868606	0.930110445311252	0.773839372426488	0.95014416192264	FALSE
N14_UROLITHIASIS	ST19_FRACT_SHOUL_UPPER_ARM	PGS002075	25	7517	1253	468717	0.104451158163981	1.11010117316264	0.710264736874333	0.967396543867035	2.63108561889225	0	0.0863567718410984	1.09019520988219	0.68166541229066	0.922552873569837	FALSE
N14_UROLITHIASIS	ST19_OTHER_UNSPE_EFFEC_EXTER_CAUSES	PGS002075	17	7525	718	469252	-0.350967466555838	0.704006657244329	0.447745241536802	0.966513930273589	2.62876441147479	0	0.643377924847195	1.9028978811627	0.0204357372701596	0.215609720645174	FALSE
N14_UROLITHIASIS	VWXY20_SUICI_OTHER_INTENTI_SELF_H	PGS002075	53	7489	2079	467891	0.353518253508195	1.42406898096894	0.0952079799617629	0.966242587436482	2.62805121184648	0	0.20921008630687	1.23270394554808	0.13982359753967	0.5526830805002	FALSE
N14_UROLITHIASIS	L12_ALOPECAREATA	PGS002075	14	7528	615	469355	0.733415737728775	2.08218065784745	0.0132273040265633	0.968321815022621	2.63352121314208	0	-0.376718533485842	0.686109163475195	0.17533668764483	0.60437113318554	FALSE
N14_UROLITHIASIS	N14_MALEGEN	PGS002075	736	4158	23525	188140	0.294445347467714	1.34238159681138	4.55075928492768e-08	0.97618068832397	2.65429926177756	0	-0.0306116324939587	0.969852159008646	0.420387182345716	0.810122515795274	FALSE
N14_UROLITHIASIS	K11_ULCER	PGS002075	114	7428	3738	466232	0.759283837888462	2.13674541630111	9.18744881701911e-11	0.970464664402069	2.63917050306642	0	-0.205105175073458	0.814561640325642	0.0280784621466243	0.259386387968095	FALSE
N14_UROLITHIASIS	L12_DISORDSKINAPPENDIX	PGS002075	444	7098	23934	446036	0.269791827120937	1.30969178004437	1.76621781410523e-05	0.972738117885537	2.64517736000776	0	-0.0836093735311922	0.919790480436705	0.0778875706776153	0.429501380222826	FALSE
N14_UROLITHIASIS	R18_ABNORMAL_FINDI_EXAMI_BLOOD_WO_DIAGNOSIS	PGS002075	93	7449	3153	466817	0.266847695378506	1.30584154548196	0.0665595526553216	0.966020177951955	2.62746677332589	0	0.10444653428885	1.1100960402053	0.262761139581185	0.700876677841322	FALSE
N14_UROLITHIASIS	J10_VOCALLARYNX	PGS002075	136	7406	6841	463129	-0.0303366276252698	0.970118909751477	0.807738776651295	0.964988216403089	2.62475672721708	0	0.135294310042846	1.14487368259519	0.0958285465718182	0.47045864257646	FALSE
N14_UROLITHIASIS	I9_STR_SAH	PGS002075	193	7349	6999	462971	0.257052261738533	1.29311270531155	0.016423332355391	0.962881955698617	2.6192341233272	0	0.161210953407556	1.17493279875021	0.0184918079548545	0.202535085922824	FALSE
N14_UROLITHIASIS	THYROID_DISORDER_IBD	PGS002075	21	7521	1282	468688	0.276724459024556	1.31880293671913	0.352852473645496	0.967535913112142	2.63145233686278	0	0.0574709611794006	1.05915451361025	0.801410649623207	0.957717876252854	FALSE
N14_UROLITHIASIS	J10_BRONCHIECTASIS	PGS002075	31	7511	1454	468516	0.0808000037463644	1.08415404813506	0.767384556625275	0.966587809148608	2.62895862880639	0	0.247180138597595	1.28040974322041	0.152919749497643	0.572204248952225	FALSE
N14_UROLITHIASIS	CD2_BENIGN_LEIOMYOMA_UTERI	PGS002075	113	2535	8940	249365	0.331862670550354	1.39356145834294	0.0067270527202619	0.963683460642919	2.62133429396348	0	-0.12186569859106	0.885267253158647	0.197126721373177	0.632252067253396	FALSE
N14_UROLITHIASIS	O15_LABOUR_LONG	PGS002075	21	2627	2235	256070	0.413616814099199	1.51227753241675	0.076776057117816	0.962594931075212	2.61848244651938	0	-0.537779329782462	0.584043782001994	0.0162026284503305	0.18811274099828	FALSE
N14_UROLITHIASIS	K11_FISSANAL	PGS002075	79	7463	3721	466249	0.247905282098109	1.281338560746	0.10378135744057	0.967887524996537	2.63237774946114	0	-0.0166243541945213	0.983513067810502	0.89099015019107	0.978001008566746	FALSE
N14_UROLITHIASIS	D3_ANAEMIA_B12_DEF	PGS002075	39	7503	1827	468143	0.351828055378626	1.42166405521396	0.119020733977015	0.967045308934406	2.63016165198638	0	0.134019187329938	1.1434147585104	0.39541917830949	0.795318040013726	FALSE
N14_UROLITHIASIS	M13_ANKYLOSPON	PGS002075	39	7503	1389	468581	0.368945498128774	1.44620878044203	0.0852225316195497	0.96727564470451	2.63076754207239	0	0.0319538729116592	1.03246987937737	0.814759705095221	0.961023120318829	FALSE
N14_UROLITHIASIS	H7_LACRIMALSYSTEM	PGS002075	123	7419	5963	464007	0.610417128431494	1.84119925518052	1.06861582885223e-08	0.972577770151504	2.64475324581575	0	-0.322385036881688	0.724419208511125	0.000435008852259704	0.0141814369664471	TRUE
N14_UROLITHIASIS	J10_BRONCHITIS	PGS002075	55	7487	3302	466668	0.173158637719954	1.18905471905252	0.311808036612774	0.96852429308037	2.63405449738971	0	-0.138860160774832	0.870349728980526	0.318837386067881	0.745000403323547	FALSE
N14_UROLITHIASIS	ASTHMA_INFECTIONS	PGS002075	184	7358	9769	460201	0.382284126717006	1.46562845017984	3.55958445196101e-05	0.972239237643259	2.64385806239865	0	-0.190641085992109	0.82642915192672	0.00882850368908146	0.128324955923451	FALSE
N14_UROLITHIASIS	H7_RETINOPATHYDIAB	PGS002075	18	7524	679	469291	0.662717716779	1.94005770364346	0.0169809433697081	0.968190837235201	2.63317630294874	0	-0.221095841623454	0.80163984614402	0.340292914573511	0.759990858516983	FALSE
N14_UROLITHIASIS	R18_DYSPNOEA	PGS002075	58	7484	2324	467646	0.179095639940646	1.19613513699104	0.377626719862277	0.965807197609843	2.62690723414115	0	0.238711708969802	1.26961246593317	0.0666004561938186	0.399888650853708	FALSE
N14_UROLITHIASIS	CD2_BENIGN_LIPOMATOUS_EXALLC	PGS002075	101	7441	4938	465032	0.23701096199766	1.267455011538	0.0724736361516691	0.968287951183881	2.63343203351439	0	-0.0525036465470735	0.948850861020162	0.592283596255752	0.892124396210303	FALSE
N14_UROLITHIASIS	HERING_BILATERAL	PGS002075	17	7525	776	469194	-0.130852209269087	0.877347428627702	0.689965063474653	0.967582585987301	2.63157515717535	0	0.0180083900906699	1.01817151890532	0.930967567077854	0.986612806862726	FALSE
N14_UROLITHIASIS	M13_FIBROBLASTIC	PGS002075	192	7350	9936	460034	0.188741673537898	1.20772892384193	0.0425254294376368	0.970641969769921	2.6396384836498	0	-0.123688453407132	0.883655097737828	0.0900152227430723	0.457609302569037	FALSE
N14_UROLITHIASIS	H8_EUSTNAS	PGS002075	22	7520	1154	468816	0.257706729721212	1.29395928317401	0.354331648590761	0.967590945750982	2.63159715661373	0	0.0103733312683563	1.0104273207914	0.957905103625544	0.992306349127524	FALSE
N14_UROLITHIASIS	G6_MS	PGS002075	74	7468	1784	468186	1.23155255933206	3.42654532360317	1.54641788990137e-16	0.968286787431242	2.63342896885269	0	-0.129870933441297	0.878208770990092	0.207133969718173	0.643683431394294	FALSE
N14_UROLITHIASIS	C3_MELANOMA	PGS002075	38	7504	2400	467570	0.129435198931447	1.1381853534459	0.533096106894288	0.968423893240936	2.63379005201647	0	-0.15223315056806	0.85878803048065	0.325037947674972	0.74939389489157	FALSE
N14_UROLITHIASIS	AB1_MALARIA	PGS002075	15	7527	968	469002	0.292420091471953	1.33966568157396	0.258959475168741	0.969099544168286	2.63557017601106	0	-0.944635414454543	0.388821303690411	0.000886679446355258	0.024778628738692	TRUE
N14_UROLITHIASIS	H7_GLAUCNAS	PGS002075	22	7520	684	469286	0.399953929101083	1.49175596951962	0.211144822677684	0.96716346027699	2.63047242747569	0	0.219660625425845	1.24565391557796	0.332568083151409	0.755123336910073	FALSE
N14_UROLITHIASIS	E4_METABOLIA	PGS002075	445	7097	18078	451892	0.371520174892788	1.44993709813184	9.56062220958777e-09	0.972124720193089	2.64355531185017	0	-0.0845885912237641	0.918890246159402	0.0765188188733203	0.426319664753139	FALSE
N14_UROLITHIASIS	CD2_BENIGN_LIPO_SKIN_HEADFACENECK_EXALLC	PGS002075	22	7520	725	469245	0.637414722426338	1.89158428207757	0.0142747547732891	0.968239220470166	2.63330370761861	0	-0.233379607267515	0.791852923338924	0.290876913726103	0.724941810006111	FALSE
N14_UROLITHIASIS	K11_LIVER	PGS002075	97	7445	2919	467051	0.644272809495783	1.90460151742966	6.1970788203074e-06	0.966588363601541	2.62896008644062	0	0.0443492683023182	1.04534739784674	0.64190487211218	0.910136055223393	FALSE
N14_UROLITHIASIS	CD2_BENIGN_MELANOCYTIC_FACE	PGS002075	20	7522	1401	468569	0.147946358397893	1.15945069990172	0.611933125080988	0.967723415231364	2.63194578601251	0	-0.0415798458501582	0.959272738336211	0.851846774695813	0.9702540700007	FALSE
N14_UROLITHIASIS	M13_SLE	PGS002075	17	7525	677	469293	0.721271907271472	2.05704792166574	0.0379397223552107	0.967466815938713	2.63127051722597	0	0.176758879034792	1.19334331834152	0.507855105626657	0.855319146583965	FALSE
N14_UROLITHIASIS	VWXY20_OTHER_MEDICAL_PROCED_CAUSE_ABNORMAL_REACTION_PATIENT_COMPLICATION_WO_MENTION_MISAD_TIME_PROCED	PGS002075	32	7510	817	469153	0.748057816013322	2.11289240324225	0.00313614646931727	0.966954500279612	2.62992282138898	0	0.152989015066665	1.16531217799584	0.358888971336078	0.772727126741014	FALSE
N14_UROLITHIASIS	FG_DISVEINLYMPH	PGS002075	428	7114	24617	445353	0.226036342810429	1.25362122456882	0.000502813162387893	0.971882931241142	2.6429162066493	0	-0.0763241017272793	0.926515872497989	0.119595280870826	0.516753168377841	FALSE
N14_UROLITHIASIS	PRIM_COXARTHROSIS	PGS002075	12	7530	505	469465	0.320615803365583	1.3779760654146	0.410214086401962	0.96757573928661	2.63155713962958	0	0.0596125408144307	1.06142520791544	0.842113876117805	0.967399771865566	FALSE
N14_UROLITHIASIS	L12_NONIONRADISKIN	PGS002075	117	7425	6299	463671	0.130747387424922	1.13967984748463	0.276776350606863	0.968684503571666	2.63447653436131	0	-0.0698287976301297	0.932553461602697	0.451927255265568	0.827192721184079	FALSE
N14_UROLITHIASIS	M13_JUVOSTEOCHONRHIP	PGS002075	12	7530	641	469329	-0.173310367286056	0.840876593754203	0.694632137142929	0.967295548839528	2.63081990574588	0	0.199598477157274	1.22091243549706	0.48574485705324	0.845255601227802	FALSE
N14_UROLITHIASIS	R18_SYMPTOMS_SIGNS_INVOLVI_URINARY_SYSTEM	PGS002075	548	6994	15233	454737	0.658067052333363	1.9310560942155	9.24683238090878e-27	0.963105968423378	2.61982093082368	0	0.0320278891275681	1.03254630171909	0.443638552171318	0.823143753982157	FALSE
N14_UROLITHIASIS	H7_RETINALDETACHOTH	PGS002075	18	7524	703	469267	0.232098855507892	1.26124440362193	0.486819373993113	0.967478196952845	2.63130046392332	0	0.0795046400997255	1.08275058358847	0.75093555910425	0.944050200300553	FALSE
N14_UROLITHIASIS	ST19_INJURI_WRIST_HAND	PGS002075	102	7440	4968	465002	0.128110391705778	1.13667847564719	0.331256191367341	0.968014582409025	2.63271223381558	0	-0.0299805673950191	0.970464392016451	0.756788439623668	0.945609214116434	FALSE
N14_UROLITHIASIS	R18_SYMPTOMS_SIGNS_CONCERNI_FOOD_FLUID_INTAKE	PGS002075	56	7486	2427	467543	0.451979647447953	1.57141996584554	0.0118017340021843	0.967857303751276	2.63229819692965	0	-0.0481032665177122	0.953035365352321	0.709697870098334	0.93110796104741	FALSE
N14_UROLITHIASIS	AUTOIMMUNE	PGS002075	756	6786	34089	435881	0.404652225938013	1.49878117219358	6.72823350965359e-15	0.966831133317288	2.62959839581147	0	0.00216062807894771	1.00216296391779	0.953613007586872	0.99112613147168	FALSE
N14_UROLITHIASIS	G6_MIGRAINE	PGS002075	322	7220	19653	450317	0.257331164038648	1.2934734077174	0.000690641792999598	0.969368912463442	2.63628021068225	0	-0.0425097640434215	0.958381107800511	0.452434660457679	0.827338538101186	FALSE
N14_UROLITHIASIS	K11_PULP_PERIAPICAL_INCLAVO	PGS002075	94	7448	4256	465714	0.634584707243064	1.88623863753423	1.61661286269561e-07	0.971636244174473	2.64226431381291	0	-0.360595321391413	0.697261108036191	0.000696358193711656	0.0206366740362797	TRUE
N14_UROLITHIASIS	F5_SCHIZO	PGS002075	20	7522	1300	468670	-0.0062258118173697	0.99379352839204	0.983549194474515	0.967508617231102	2.63138051003312	0	0.057896854391846	1.05960569639955	0.818534415238604	0.961983915332553	FALSE
N14_UROLITHIASIS	E4_HYTHY_AI_EXCL	PGS002075	19	7523	1209	468761	0.22529695435591	1.252694654099	0.448150087180221	0.96786754954875	2.63232516706203	0	-0.114247212498011	0.892037405826753	0.628971985723818	0.905326862770532	FALSE
N14_UROLITHIASIS	L12_IMPETIGO	PGS002075	12	7530	850	469120	0.278843323755028	1.32160026428098	0.343175694043849	0.968628383296944	2.634328690963	0	-0.759254557938509	0.468015175204987	0.0113101112121345	0.150776942310506	FALSE
N14_UROLITHIASIS	ST19_OTHER_COMPLICATIO_SURGI_MEDICAL_CARE_NOT_ELSEW_CLASSIFIED	PGS002075	14	7528	487	469483	-0.143137006892669	0.866635325748302	0.771691198424702	0.966505101727341	2.62874120340906	0	0.626380876228392	1.87082755588738	0.0174602144795046	0.195514579949908	FALSE
N14_UROLITHIASIS	O15_DELIVERY	PGS002075	38	2610	3346	254959	0.24158748057866	1.27326883634019	0.275564477708522	0.958387242114832	2.60748783401235	0	-0.00288813065694515	0.997116035980171	0.98563820250625	0.997300945416304	FALSE
N14_UROLITHIASIS	CD2_INSITU_CERVIX_UTERI_NOS_EXALLC	PGS002075	45	2603	3183	255122	0.443870956151623	1.55872932821204	0.0231630733314245	0.95971667308819	2.61095661434266	0	-0.078420121331504	0.924575910874641	0.603000522582434	0.896526591991897	FALSE
N14_UROLITHIASIS	I9_VHD	PGS002075	54	7488	2897	467073	0.145319356680231	1.15640881818515	0.418859344371095	0.968190417503699	2.63317519772192	0	-0.0878979858300033	0.915854302074354	0.523457930484896	0.862519589704372	FALSE
N14_UROLITHIASIS	M13_INTERVERTEB	PGS002075	82	7460	3664	466306	0.22911560649667	1.25748740432051	0.144129873597945	0.966298734472821	2.6281987732759	0	0.103954664862829	1.109550152167	0.313519415191984	0.741206413558621	FALSE
N14_UROLITHIASIS	H8_OTHHEARINGLOSS	PGS002075	20	7522	714	469256	0.625083546817825	1.86840204995731	0.0295950037659419	0.967929961187411	2.63248945991603	0	-0.140903046373506	0.868573518968042	0.512517439346757	0.857378148369753	FALSE
N14_UROLITHIASIS	I9_OTHPER	PGS002075	101	7441	5010	464960	0.153953840094971	1.16643704291261	0.288693244796359	0.966066618291209	2.6275887966076	0	0.126122291640731	1.13442088999252	0.211874367445505	0.649490424720711	FALSE
N14_UROLITHIASIS	N14_URINOTH	PGS002075	710	6832	27924	442046	0.519760329885375	1.68162456624474	7.38218410923072e-21	0.959396482662722	2.61012074485928	0	0.0714893678930393	1.07410673062296	0.0597435044655913	0.380342106031071	FALSE
N14_UROLITHIASIS	O15_OBSTET_NAS	PGS002075	25	2623	2133	256172	0.5303235599562	1.69948210402301	0.0222513327782029	0.961770498974725	2.61632457516734	0	-0.35190171915989	0.703349244334208	0.0771677319955194	0.427835871947314	FALSE
N14_UROLITHIASIS	R18_SYMPTOMS_SIGNS_INVOLVI_COGNITION_PERCEP_EMOTIONAL_STATE_BEHVI	PGS002075	68	7474	3295	466675	0.213557384783411	1.23807454286912	0.19775821568891	0.967576179581683	2.63155829829148	0	0.00247636472170498	1.00247943344539	0.983597171586927	0.996975602214438	FALSE
N14_UROLITHIASIS	Z21_FACTO_INFLUENCI_HEALTH_STATUS_CONTACT_W_HEALTH_SERVI	PGS002075	2184	5358	106073	363897	0.345103964263369	1.4121367237906	2.269941229248e-23	0.950158012890984	2.58611826705615	0	0.0549346890246682	1.05647161323077	0.0254311032435684	0.24507540280635	FALSE
N14_UROLITHIASIS	H7_MACULADEGEN	PGS002075	14	7528	577	469393	0.492714680360812	1.63675345685525	0.151767605410018	0.967728425513319	2.63195897283602	0	-0.0424305584629633	0.958457019938748	0.872926604161884	0.974385439609505	FALSE
N14_UROLITHIASIS	R18_UNSPE_URINARY_INCONTINENCE	PGS002075	47	7495	1162	468808	1.1630553136653	3.19969442694153	3.51715940197174e-09	0.967779752016579	2.63209406555371	0	-0.122055103460292	0.885099595108455	0.375154960944989	0.783541178292229	FALSE
N14_UROLITHIASIS	E4_ENDONUTRMET	PGS002075	1402	6140	59131	410839	0.482112711811593	1.61949231092756	2.69788505244516e-34	0.979713286026525	2.66369241459836	0	-0.0735936289318919	0.929049155839058	0.0103792475453776	0.142747948493137	FALSE
N14_UROLITHIASIS	CD2_BENIGN_LIPOMATOUS	PGS002075	101	7441	4938	465032	0.23701096199766	1.267455011538	0.0724736361516691	0.968287951183881	2.63343203351439	0	-0.0525036465470735	0.948850861020162	0.592283596255752	0.892124396210303	FALSE
N14_UROLITHIASIS	M13_ROTATORCUFF	PGS002075	24	7518	1228	468742	0.0837522379301708	1.08735945400275	0.763605219304537	0.96750643008984	2.63137475483853	0	0.0292042404393139	1.0296348660788	0.880754205698487	0.97603536897387	FALSE
N14_UROLITHIASIS	G6_EPLEPSY	PGS002075	99	7443	4966	465004	0.148737614162196	1.16036848500494	0.298637831747967	0.966409984495622	2.628491176714	0	0.100444446796633	1.10566221691993	0.319502867278969	0.745284067526041	FALSE
N14_UROLITHIASIS	N14_ENDOMETRIOSIS_PELVICPERITONEUM	PGS002075	13	2635	740	257565	0.266230807533119	1.30503623612287	0.553764204526459	0.957058939214108	2.60402659965157	0	0.27251196615227	1.31325917347771	0.352832554443897	0.768563939983318	FALSE
N14_UROLITHIASIS	E4_PCOS_CONCORTIUM	PGS002075	85	2563	6146	252159	0.323589590614665	1.3820799721158	0.0296331806309832	0.958517482462934	2.60782745625131	0	-0.0180654380868378	0.982096763722208	0.863392909353886	0.972837668863102	FALSE
N14_UROLITHIASIS	AB1_ZOSTER	PGS002075	142	7400	8396	461574	0.194685895690452	1.21492931201737	0.0655288636474703	0.970544695675825	2.63938172769562	0	-0.170357765391514	0.843363036509422	0.0486537872488626	0.344267036664845	FALSE
N14_UROLITHIASIS	COPD_HOSPITAL_ASTHMA_INF	PGS002075	35	7507	1464	468506	0.357342780665833	1.42952579968528	0.125397922819932	0.967682573964541	2.63183829620742	0	-0.0429822449594316	0.95792839797361	0.789421996013336	0.954399210474121	FALSE
N14_UROLITHIASIS	M13_SYNOTEND	PGS002075	222	7320	11137	458833	0.273597226349878	1.31468517503923	0.00270074938360497	0.968060672873754	2.63283357954236	0	-0.0221446817594116	0.978098711771041	0.731766780057113	0.938009686616681	FALSE
N14_UROLITHIASIS	BLEEDING	PGS002075	168	7374	6861	463109	0.279485639886986	1.32244942213542	0.0108026779376785	0.96664590724221	2.62911137072785	0	0.0395636746968255	1.04035674117604	0.611834637709961	0.899884957019096	FALSE
N14_UROLITHIASIS	SLE_STRICT	PGS002075	17	7525	677	469293	0.721271907271472	2.05704792166574	0.0379397223552107	0.967466815938713	2.63127051722597	0	0.176758879034792	1.19334331834152	0.507855105626657	0.855319146583965	FALSE
N14_UROLITHIASIS	AB1_RUBELLA	PGS002075	82	7460	6234	463736	0.184948161939671	1.20315606923421	0.135689836093879	0.972011685120172	2.64325651427036	0	-0.440981765735125	0.643404438472947	9.27180800643741e-05	0.0040355412396292	TRUE
N14_UROLITHIASIS	F5_MOODOTH	PGS002075	14	7528	520	469450	0.900859238430487	2.46171740488493	0.00879788679757068	0.96777036691595	2.63206936320195	0	0.0412768323128058	1.0421405637989	0.886725471781755	0.976933693375221	FALSE
N14_UROLITHIASIS	J10_TONSILLITIS	PGS002075	296	7246	17250	452720	0.292254460455387	1.33944380976019	8.30683569204883e-05	0.973548872565578	2.64732281953508	0	-0.153242367734088	0.857921764057308	0.00914771193547288	0.131349431723147	FALSE
N14_UROLITHIASIS	CD2_BENIGN_STOMACH_EXALLC	PGS002075	25	7517	885	469085	0.340095705594346	1.40508205834233	0.267197217839467	0.966924477246727	2.6298438643149	0	0.153074398846687	1.16541168100241	0.421164685693646	0.81064917660142	FALSE
N14_UROLITHIASIS	SPONDYLOPATH_COMORB	PGS002075	1000	6542	39408	430562	0.354058920105742	1.42483913567926	2.282214914963e-14	0.968463846723555	2.6338952832037	0	-0.0196833298496652	0.980509122120331	0.545450869662811	0.871953778326348	FALSE
N14_UROLITHIASIS	CD2_BENIGN	PGS002075	546	6996	30991	438979	0.258971810370498	1.29559728190591	1.29558049247129e-05	0.969970603136723	2.63786691320136	0	-0.0364242568633575	0.964231125020343	0.397088047335403	0.79628725944097	FALSE
N14_UROLITHIASIS	L12_PSORI_NAS	PGS002075	16	7526	699	469271	0.0435408849695531	1.04450269790005	0.905355495073665	0.96725949492883	2.63072505610979	0	0.0974344029442099	1.10233912899026	0.63628275539849	0.908111160695164	FALSE
N14_UROLITHIASIS	ST19_SUPERF_INJURY_HEAD	PGS002075	16	7526	831	469139	0.265664132827431	1.30429691459504	0.393431661677856	0.968086804118462	2.63290237965981	0	-0.247047197205288	0.781103826743717	0.328554501128437	0.751938921899212	FALSE
N14_UROLITHIASIS	N14_PROSTHYPERPLA	PGS002075	433	4461	11557	200108	0.360493988837506	1.43403763820449	2.80110446802489e-07	0.967930245719687	2.63249020894436	0	0.0446312494134366	1.04564220763094	0.349640577506178	0.766183384214384	FALSE
N14_UROLITHIASIS	G6_CERCYST	PGS002075	20	7522	509	469461	0.461325701048849	1.58617538614493	0.196971477504912	0.966106213831217	2.62769283946472	0	0.5511936818034	1.73532320578252	0.00322229044494113	0.0644952960819212	FALSE
N14_UROLITHIASIS	CD2_PRIMARY_LYMPHOID_HEMATOPOIETIC_EXALLC	PGS002075	50	7492	1965	468005	0.569805512136432	1.76792317839333	0.0018001994142341	0.968090671036916	2.6329125608983	0	-0.0692794061409567	0.933065939300253	0.607092348309547	0.898055039893271	FALSE
N14_UROLITHIASIS	KRA_PSY_MOOD	PGS002075	732	6810	38949	431021	0.337129870002373	1.40092098953716	6.97560674963004e-11	0.972199343298817	2.64375258951835	0	-0.0494188918755547	0.951782352287358	0.197638409211385	0.632794641624915	FALSE
N14_UROLITHIASIS	M13_ARTHROSIS_INCLAVO	PGS002075	528	7014	24448	445522	0.286884105293487	1.33226980151044	2.30240344875861e-06	0.968593763837275	2.63423749350574	0	-0.0208294082562999	0.979386025489291	0.625773353369401	0.90430924172763	FALSE
N14_UROLITHIASIS	D3_APLASTICANDOTHANAEMIA	PGS002075	189	7353	9149	460821	0.438253332822016	1.54999752293281	1.14532918067628e-05	0.966954985329625	2.62992409703339	0	0.0405258564485716	1.04135823518007	0.575726215546658	0.885366840202407	FALSE
N14_UROLITHIASIS	L12_OTHERDISSKINANDSUBCUTIS	PGS002075	60	7482	3521	466449	-0.0195510472250251	0.980638835019681	0.915393451670159	0.966980048234761	2.62999001139755	0	0.077080188379123	1.08012868668861	0.538595250197587	0.868831046115968	FALSE
N14_UROLITHIASIS	N14_ENDOMETRIOSIS_UTERUS	PGS002075	21	2627	1472	256833	0.458484735292074	1.58167551121053	0.0980760739875376	0.959694445771099	2.61089858042705	0	-0.179084793768022	0.836035005833069	0.405254813102913	0.80168395403063	FALSE
N14_UROLITHIASIS	M13_SOFTOVERUSE	PGS002075	165	7377	7366	462604	0.394740398487104	1.48399889255342	5.09327975276305e-05	0.97149457182563	2.64189000453657	0	-0.180508922330677	0.83484523189849	0.0211832901392101	0.219972586169428	FALSE
N14_UROLITHIASIS	N14_HYPERTROPHYBREAST_BOTH	PGS002075	25	7517	1291	468679	0.224201787642636	1.25132349557257	0.396281292007157	0.967900341900139	2.63241148860921	0	-0.102085164622922	0.902952648772371	0.626549038491996	0.904490312136339	FALSE
N14_UROLITHIASIS	DM_COMORB	PGS002075	859	6683	31426	438544	0.367656771886784	1.44434621366241	2.26982589539611e-13	0.964528655450816	2.623550768643	0	0.00931556958989895	1.00935909455659	0.78508794663084	0.953383533845748	FALSE
N14_UROLITHIASIS	VOCALCORDDYS	PGS002075	20	7522	1048	468922	0.168222754658674	1.18320014463937	0.566830426510233	0.96768667188227	2.63184908128633	0	-0.0261376596272952	0.974200972234939	0.905595707546059	0.98113566531121	FALSE
N14_UROLITHIASIS	J10_ASTHMA_OTHER_THAN_NONALLERGIC	PGS002075	296	7246	13628	456342	0.3408037837786	1.40607731861439	2.85740767366647e-05	0.965582871522861	2.62631801641138	0	0.0320984417698229	1.03261915315883	0.560008653154506	0.878193037156089	FALSE
N14_UROLITHIASIS	E4_DIABETES	PGS002075	423	7119	13029	456941	0.650326662716928	1.91616666699889	1.13006474905133e-22	0.970322400373355	2.63879507074408	0	-0.0629277593000479	0.939011306072988	0.188333771399228	0.621815997771902	FALSE
N14_UROLITHIASIS	N14_PHIMOSIS	PGS002075	53	4841	1700	209965	0.292986805784906	1.34042510445786	0.119762843865758	0.972572316298888	2.64473882176067	0	-0.00913769377703232	0.99090392807436	0.944950753176613	0.989641482064607	FALSE
N14_UROLITHIASIS	O15_OTHER_MATERN_DIS_ELSEWHERE	PGS002075	25	2623	2079	256226	0.552286844095582	1.73722123291266	0.017739209764336	0.961585026620997	2.61583936428826	0	-0.346662857548015	0.707043662513234	0.0871616859366592	0.450573258648456	FALSE
N14_UROLITHIASIS	CD2_BENIGN_LIPO_SKIN_LIMBS_EXALLC	PGS002075	33	7509	1471	468499	0.438259439518775	1.55000698832656	0.0530903362329456	0.967965566911773	2.63258319327884	0	-0.0795395951355932	0.923541451495646	0.654430692773175	0.914286532618433	FALSE
N14_UROLITHIASIS	CD2_BENIGN_COLON_EXALLC	PGS002075	103	7439	4320	465650	0.328087324284773	1.38831020019154	0.0116980510922345	0.968582024518712	2.63420656953415	0	-0.0773871681151762	0.925531447963109	0.414527000847467	0.806833276074667	FALSE
N14_UROLITHIASIS	I9_CEREBVASC	PGS002075	216	7326	7750	462220	0.274164037317928	1.31543056424341	0.00627439644589026	0.96213438072912	2.61727678117851	0	0.156347459982252	1.1692323939851	0.0129306761644195	0.164302391751046	FALSE
N14_UROLITHIASIS	FEMINGHER_BILATERAL	PGS002075	17	7525	783	469187	-0.137107850963909	0.871876188373843	0.676031948019559	0.96759329948176	2.63160335069224	0	0.0154414395532826	1.01556127459502	0.940815817195469	0.988956990396783	FALSE
N14_UROLITHIASIS	KRA_PSY_ALCOH	PGS002075	22	7520	970	469000	0.377728286078978	1.45896646751477	0.17286536599999	0.967834232485586	2.63223746717913	0	-0.0674362964350488	0.93478726800076	0.764257797622105	0.94770684490057	FALSE
N14_UROLITHIASIS	R18_DIZZI_GIDDI	PGS002075	48	7494	2028	467942	0.51812997184112	1.67888514982734	0.00402531364587088	0.968811521375726	2.63481118103815	0	-0.199231488282206	0.81936019909278	0.15780550105995	0.579853816018312	FALSE
N14_UROLITHIASIS	PULM_PNEUMONIA_SEPSIS	PGS002075	240	7302	11205	458765	0.22137181888925	1.24778729520803	0.0130249745615568	0.966957721874727	2.62993129394914	0	0.0135969454601983	1.01368980431139	0.827092540107644	0.964385086091326	FALSE
N14_UROLITHIASIS	AB1_TUBERCULOSIS	PGS002075	17	7525	610	469360	0.425734213218822	1.53071387754723	0.184904898864526	0.967434277631259	2.63118490152979	0	0.0721566982980822	1.07482375392168	0.733438809861037	0.938522806200236	FALSE
N14_UROLITHIASIS	G6_HEADACHE	PGS002075	71	7471	3032	466938	0.451372461251195	1.57046611094604	0.00570642859214834	0.967561375448479	2.63151934064027	0	-0.000803437935657704	0.99919688473418	0.994606097983767	0.999158485285256	FALSE
N14_UROLITHIASIS	E4_DMNASNOCOMP	PGS002075	31	7511	857	469113	0.656682416983909	1.9283841359565	0.0103439310556102	0.967285068130469	2.63079233303235	0	0.0797418936981521	1.08300750053665	0.656815544645763	0.914940256332086	FALSE
N14_UROLITHIASIS	R18_ENLARGED_LYMPH_NODES	PGS002075	24	7518	1163	468807	0.690989150088567	1.99568859280451	0.00175131147641113	0.969134924937627	2.63566342616116	0	-0.492867109278421	0.610872442951873	0.0149775199314398	0.179511109405055	FALSE
N14_UROLITHIASIS	J10_LARYNGITIS	PGS002075	54	7488	2863	467107	0.417707602723683	1.51847661105872	0.017065390031401	0.968475604650344	2.63392625253368	0	-0.129549375757101	0.878491211176705	0.352038135549923	0.767952934017447	FALSE
N14_UROLITHIASIS	E4_DM1_STRICT	PGS002075	34	7508	1319	468651	0.72603585901878	2.0668709784126	0.000311340402835623	0.968723745593768	2.63457991857619	0	-0.216565993509945	0.80527938995565	0.227442943123597	0.668014337237348	FALSE
N14_UROLITHIASIS	O15_PREEC_OR_FETGRO	PGS002075	11	2637	668	257637	0.9550932990588	2.59891304774973	0.00300064174876279	0.961100435102764	2.61457205780705	0	-0.644896556369455	0.524716817911954	0.0246586408672598	0.240700787841199	FALSE
N14_UROLITHIASIS	R18_MALAI_FATIG	PGS002075	30	7512	1126	468844	0.664443212997002	1.94340815563864	0.00434402051049916	0.968117156695097	2.63298229624389	0	-0.1297487880467	0.878316046698447	0.483412431392522	0.843924270211516	FALSE
N14_UROLITHIASIS	L12_GRANULOMATOUSSKIN	PGS002075	15	7527	982	468988	0.416163327857721	1.51613347548206	0.134373038837891	0.968678513810062	2.63446075452218	0	-0.571142406227984	0.564879747807156	0.0290220460205146	0.26418607937144	FALSE
N14_UROLITHIASIS	C3_MELANOMA_EXALLC	PGS002075	38	7504	2400	467570	0.129435198931447	1.1381853534459	0.533096106894288	0.968423893240936	2.63379005201647	0	-0.15223315056806	0.85878803048065	0.325037947674972	0.74939389489157	FALSE
N14_UROLITHIASIS	AB1_PROTOZOAL	PGS002075	16	7526	1028	468942	0.305634752369261	1.35748639729819	0.222687657643318	0.969188547790203	2.63580476174187	0	-0.932949987995077	0.393391496763527	0.000652577987476635	0.0196254068285276	TRUE
N14_UROLITHIASIS	N14_ABNORMALBLEED	PGS002075	50	2598	3846	254459	0.0692378730368769	1.07169110524849	0.734018049853187	0.954737432843551	2.59798834694432	0	0.14276449255199	1.15345812169731	0.252580193401207	0.692188814404867	FALSE
N14_UROLITHIASIS	N14_POLYPFEMGEN	PGS002075	111	2537	11051	247254	-0.15314015593658	0.858009458264548	0.268152146211348	0.953655214172952	2.59517827627899	0	0.114977647593154	1.12184836128069	0.236408272892249	0.676797683569213	FALSE
N14_UROLITHIASIS	E4_FLUIDELECTRO	PGS002075	22	7520	1106	468864	0.612269752847386	1.84461346752524	0.00839457248715766	0.968983721556721	2.63526493506755	0	-0.482401667619971	0.617299062916049	0.0222010409273671	0.225946666241714	FALSE
N14_UROLITHIASIS	N14_EROSECTROPUT	PGS002075	23	2625	1628	256677	-0.49575236809287	0.609112458078225	0.213417240375893	0.952920486673977	2.59327222773355	0	0.710669617646342	2.03535371119627	0.0014985342408507	0.0368411350513794	TRUE
N14_UROLITHIASIS	K11_CROHN	PGS002075	67	7475	1851	468119	0.686624440899364	1.98699697445639	0.000120805110902064	0.966597360067538	2.62898373789704	0	0.104290069994426	1.10992236339909	0.395539094465557	0.795355015292926	FALSE
N14_UROLITHIASIS	F5_PSYCH_INCLAVO	PGS002075	909	6633	48584	421386	0.304324353784032	1.3557087140349	1.02930538111129e-10	0.9721434421572	2.64360480486115	0	-0.0386450657171267	0.96209212803167	0.265673503148143	0.703631825337499	FALSE
N14_UROLITHIASIS	R18_SPEECH_DISTU_NOT_ELSEW_CLASSIFIED	PGS002075	14	7528	562	469408	-0.0986307704935176	0.906077196704377	0.83233063772029	0.966998621104521	2.63003885831311	0	0.428010996556289	1.53420295182394	0.158088276721963	0.58027934967798	FALSE
N14_UROLITHIASIS	L12_NAILDIS	PGS002075	135	7407	6049	463921	0.316003084170113	1.37163448597361	0.0060671157957102	0.968478120152457	2.63393287818907	0	-0.0527072793307828	0.948657663549345	0.538857958014326	0.868985931673374	FALSE
N14_UROLITHIASIS	H8_PERFORATION	PGS002075	24	7518	1201	468769	0.0214139798060899	1.02164490446467	0.940741699234437	0.967118862467341	2.630355116783	0	0.119731115463149	1.12719372586537	0.499089551801577	0.851222153902494	FALSE
N14_UROLITHIASIS	CD2_BENIGN_OVARY	PGS002075	14	2634	927	257378	0.643633692986813	1.90338464406021	0.0360916213859806	0.960390269043056	2.61271593662608	0	-0.364270211828106	0.694703452289102	0.1576719539756	0.57959724487043	FALSE
N14_UROLITHIASIS	L12_HYPERTROPHICSKIN	PGS002075	49	7493	2672	467298	0.393577288624506	1.48227384221141	0.0219594883667654	0.969132362957844	2.6356566736534	0	-0.2591480853511	0.771708735822689	0.080436939966377	0.435748697879587	FALSE
N14_UROLITHIASIS	N14_DYSPLACERVUT	PGS002075	76	2572	7210	251095	-0.0624947455763915	0.939417998900619	0.708480929752444	0.955394117788046	2.59969496707227	0	0.10194658733886	1.10732432500941	0.375433614005881	0.783799298036424	FALSE
N14_UROLITHIASIS	AB1_VIRAL_WARTS	PGS002075	172	7370	10590	459380	0.169784470301117	1.18504941045121	0.0786053324592833	0.971164984315254	2.64101941406304	0	-0.153988428416577	0.85728194106356	0.0398080913228108	0.310715174080157	FALSE
N14_UROLITHIASIS	CD2_BENIGN_RECTUM_ANAL	PGS002075	26	7516	1120	468850	0.137448526565231	1.14734264678521	0.621826244786459	0.967375433901489	2.63103007735173	0	0.072137216298968	1.07480281441023	0.715062282436285	0.932494939389359	FALSE
N14_UROLITHIASIS	G6_NERPLEX	PGS002075	386	7156	19527	450443	0.310275395573034	1.36380064708046	1.24880543960687e-05	0.968027085064286	2.63274514991481	0	-0.0137141445861472	0.986379465876966	0.789936461746591	0.954552150527893	FALSE
N14_UROLITHIASIS	E4_DM2	PGS002075	389	7153	11457	458513	0.677810992278001	1.96956162435253	1.25570740691457e-22	0.969793454175517	2.63739965920589	0	-0.0622498899191207	0.939648048875562	0.20776889109852	0.644716129670997	FALSE
N14_UROLITHIASIS	TONGUEABNORMALITY	PGS002075	24	7518	1370	468600	0.474265272581691	1.60683317928222	0.0310551415452502	0.969052026932164	2.63544494397605	0	-0.50489124633942	0.603571212436616	0.0164413776477196	0.189548600797658	FALSE
N14_UROLITHIASIS	J10_CHRONSINUSITIS	PGS002075	154	7388	8273	461697	0.190631932756471	1.2100140035899	0.0785590599050334	0.967748937784569	2.6320129608461	0	-0.00928218974590201	0.990760756795302	0.903771427512195	0.980689883997396	FALSE
N14_UROLITHIASIS	ARTHROSIS_COMORB	PGS002075	293	7249	11829	458141	0.526079748566627	1.69228510466895	1.24191703675605e-11	0.971182941912605	2.64106684085211	0	-0.100949790076899	0.903978420433377	0.0861593345786344	0.448726022895247	FALSE
N14_UROLITHIASIS	DM1_RETINOPATHY	PGS002075	20	7522	649	469321	0.787769374758931	2.19848695220549	0.00352903723176004	0.968205403843474	2.63321465967582	0	-0.219468709283026	0.802945282033515	0.361284797745213	0.774573426623603	FALSE
N14_UROLITHIASIS	L12_DERM_NAS	PGS002075	19	7523	632	469338	-0.0848451460562452	0.918654530664497	0.833154431539169	0.966196593191778	2.62793033939569	0	0.628813234457624	1.87538361742903	0.00472050151334203	0.0841182221196661	FALSE
N14_UROLITHIASIS	O15_POSTPART_HEAMORRH_LB	PGS002075	14	2634	1509	256796	0.443080002750605	1.55749693339631	0.104445904019319	0.962519465764757	2.61828484938459	0	-0.828992839035157	0.436488679374089	0.00248995681553861	0.053477184880242	FALSE
N14_UROLITHIASIS	N14_ORHCEPINDIDYMITIS	PGS002075	49	4845	1429	210236	0.609028826184566	1.83864488764487	0.000317786140109648	0.975867209187637	2.65346732474168	0	-0.314541399416301	0.730123632627096	0.0201389760617768	0.213742262314738	FALSE
N14_UROLITHIASIS	MULTIMORB	PGS002075	1842	5700	79953	390017	0.394059487678157	1.48298876560922	2.42228559362683e-27	0.966747388047182	2.62937818860433	0	-0.00485028713634342	0.995161456511949	0.851169773987902	0.97007023802699	FALSE
N14_UROLITHIASIS	ST19_COMPLICATIO_OTHER_INTERNAL_PROSTHET_DEVICES_IMPLANTS_GRAFTS	PGS002075	32	7510	1083	468887	0.83336459411516	2.30104782232245	0.000159382094470612	0.968421402151538	2.63378349101817	0	-0.210893126296677	0.809860615059439	0.254279404900755	0.693883142327358	FALSE
N14_UROLITHIASIS	D3_ANAEMIANAS	PGS002075	129	7413	5293	464677	0.446977888748831	1.56357972620014	0.000455766539288529	0.965428787316851	2.62591337346044	0	0.178118817599266	1.19496729594539	0.0478883770020444	0.341821472294378	FALSE
N14_UROLITHIASIS	KRA_PSY_ANXIETY	PGS002075	109	7433	5385	464585	0.235703338045661	1.26579874013292	0.083031796902341	0.966036212757244	2.62750890458178	0	0.100209107743101	1.10540204203613	0.272663295499898	0.709786625387225	FALSE
N14_UROLITHIASIS	M13_MENISCUSDERANGEMENTS	PGS002075	170	7372	7363	462607	0.209462350021563	1.23301495125057	0.0460613906166705	0.967778301397667	2.63209024739105	0	-0.0212296086317626	0.978994153253106	0.764260391139714	0.94770684490057	FALSE
N14_UROLITHIASIS	PULMONARYDG	PGS002075	2906	4636	165608	304362	0.245505957613899	1.27826789899469	6.1521825839707e-15	1.00231831897454	2.72459098329102	0	-0.0911019679746695	0.912924617078823	7.74764017025379e-05	0.0034872894656439	TRUE
N14_UROLITHIASIS	N14_FEMGENPROL	PGS002075	144	2504	10027	248278	0.346359015913426	1.41391014094818	0.00246361177966903	0.961255502500787	2.61497752412949	0	-0.0631817707696146	0.93877281672199	0.448593102294167	0.825978992319589	FALSE
N14_UROLITHIASIS	ST19_FRACT_WRIST_HAND_LEVEL	PGS002075	35	7507	1609	468361	0.258535618695937	1.29503227639226	0.233008045524268	0.968137773461618	2.63303658038473	0	-0.120944883453675	0.886082796070492	0.478440024877321	0.841546087958072	FALSE
N14_UROLITHIASIS	IBD_TUBERCULOSIS	PGS002075	17	7525	610	469360	0.425734213218822	1.53071387754723	0.184904898864526	0.967434277631259	2.63118490152979	0	0.0721566982980822	1.07482375392168	0.733438809861037	0.938522806200236	FALSE
N14_UROLITHIASIS	I9_DISVEINLYMPH	PGS002075	463	7079	26144	443826	0.251955637749713	1.28653896225541	4.89059724973117e-05	0.973641275279035	2.64756745064911	0	-0.10009117969952	0.904754918993245	0.0339203806702702	0.287416616075898	FALSE
N14_UROLITHIASIS	ST19_INJURI_KNEE_LOWER_LEG	PGS002075	111	7431	5320	464650	-0.0132118606552747	0.986875032879671	0.92643273203586	0.964201119537943	2.62269160225863	0	0.221044154741747	1.24737850702395	0.0143170187877278	0.174717538965521	FALSE
N14_UROLITHIASIS	ST19_OPEN_WOUND_HEAD	PGS002075	23	7519	1561	468409	-0.903084141893111	0.405317672865512	0.0136573630267689	0.965742549646272	2.62673741542725	0	0.69435552161111	2.0024181427787	0.0010051804722561	0.027330995258916	TRUE
N14_UROLITHIASIS	ST19_INJURY_MUSCLE_TENDON_LOWER_LEG_LEVEL	PGS002075	11	7531	606	469364	-0.387547534661853	0.678719370788821	0.411094058423881	0.967367652025398	2.63100960308134	0	0.166606729693383	1.18128960782008	0.521605840937028	0.86167471116305	FALSE
N14_UROLITHIASIS	I9_LYMPHOTH	PGS002075	12	7530	651	469319	0.50048094503631	1.64951440572342	0.161213507065162	0.967902175469347	2.63241631532228	0	-0.18061427758156	0.83475728120275	0.487965545673432	0.846078325146076	FALSE
N14_UROLITHIASIS	N14_FEMALE_GENITAL_DYSPLASIA_ALL	PGS002075	112	2536	10150	248155	0.016512123467336	1.01664920202474	0.904027423711338	0.954691579343633	2.59786922281701	0	0.0865471159839284	1.09040274190556	0.36835508610714	0.778879722938558	FALSE
N14_UROLITHIASIS	AB1_OTHER_SUPERF_MYCOSIS	PGS002075	59	7483	2633	467337	0.502758881569527	1.65327617776261	0.00144392310145323	0.969537974431735	2.63672594308078	0	-0.261360821192774	0.770003036071043	0.0466412434809624	0.336978136093273	FALSE
N14_UROLITHIASIS	R18_SYMPTOMS_SIGNS_INVOLVI_CIRCULATO_RESPI_SYSTEMS	PGS002075	783	6759	29409	440561	0.470435818673598	1.60069165253627	6.44270144901635e-20	0.965382732928552	2.62579244141104	0	0.0202061785544235	1.02041170534993	0.583645541836683	0.889124994004094	FALSE
N14_UROLITHIASIS	G6_NEUROOTH	PGS002075	39	7503	2242	467728	0.173439558089495	1.18938879566587	0.393246944615018	0.968322975064056	2.63352426813758	0	-0.133791223474753	0.874772677540022	0.383335238658089	0.788753946908267	FALSE
N14_UROLITHIASIS	E4_HYPERLIPNAS	PGS002075	62	7480	2092	467878	0.500621815202944	1.6497467894602	0.00205523086226349	0.968936205590406	2.63513972088253	0	-0.16208677476496	0.850367410906356	0.140421857087722	0.553592425207565	FALSE
N14_UROLITHIASIS	PDSTRICT	PGS002075	29	7513	791	469179	0.676849419119837	1.96766865702034	0.00913056212823773	0.966894529388366	2.62976510730265	0	0.131639193328702	1.14069667403961	0.404413410785368	0.801278173051987	FALSE
N14_UROLITHIASIS	R18_LOCALIZED_SWELL_MASS_LUMP_SKIN_SUBCU_TISSUE	PGS002075	37	7505	1340	468630	0.654494931952529	1.92417043490857	0.00218785032923414	0.967980095744401	2.63262144191729	0	-0.0882050088938963	0.915573156841695	0.573224297878446	0.884579497780991	FALSE
N14_UROLITHIASIS	O15_MEMBR_PREMAT_RUPT	PGS002075	11	2637	1264	257041	0.382355894196976	1.46573363841479	0.211233122488813	0.962001610148232	2.61692930688762	0	-0.865871620671359	0.420684715285073	0.00494380382767986	0.0869091007647069	FALSE
N14_UROLITHIASIS	J10_UPPERDIS	PGS002075	955	6587	58686	411284	0.0990718089378393	1.1041455842338	0.0274307987231354	0.979050273640934	2.66192693886689	0	-0.0920251334826547	0.912082225454217	0.00678044299082006	0.107735584058073	FALSE
N14_UROLITHIASIS	H7_RETINALBREAK	PGS002075	18	7524	595	469375	0.763011031809975	2.14472434109164	0.0050353332518817	0.968334965283579	2.63355584486098	0	-0.306206710914162	0.736234416036411	0.197234218533707	0.632353367402087	FALSE
N14_UROLITHIASIS	R18_RETEN_URINE	PGS002075	135	7407	2465	467505	0.929141686677336	2.53233470794593	1.50788568116378e-14	0.966101834387795	2.6276813316578	0	0.0310745631842391	1.03156241759762	0.69727551678288	0.927382663645266	FALSE
N14_UROLITHIASIS	AB1_SEXUAL_TRANSMISSION	PGS002075	16	7526	947	469023	0.0251750056796804	1.02549457219606	0.945628837070642	0.967553135984377	2.63149765842045	0	0.0329784826963748	1.0335283002598	0.906892829233354	0.981610664027695	FALSE
N14_UROLITHIASIS	J10_RESPOTHER	PGS002075	93	7449	4691	465279	0.301199382821007	1.35147877632774	0.0278362371311742	0.968641401206809	2.63436298463967	0	-0.0913025498526803	0.912741519308308	0.390876517395379	0.793220313669667	FALSE
N14_UROLITHIASIS	K11_OTHENTERCOL	PGS002075	293	7249	9478	460492	0.635675932927733	1.88829807303301	7.86379744587449e-14	0.96413759071034	2.62252499102833	0	0.0748113885834644	1.07768086879934	0.203813020466391	0.639780829645642	FALSE
N14_UROLITHIASIS	COPD_MULTIMORB	PGS002075	41	7501	1520	468450	0.290905926163328	1.33763874122241	0.206044128772508	0.966703472207918	2.62926271978991	0	0.117293354872749	1.12444924397674	0.411905153678275	0.805244404298782	FALSE
N14_UROLITHIASIS	R18_FLATU_RELATED_CONDI	PGS002075	13	7529	805	469165	0.269231032211537	1.30895751746584	0.43587118444618	0.967954082648345	2.63255296017355	0	-0.207954690464269	0.812243838269414	0.445540866914795	0.82436883044094	FALSE
N14_UROLITHIASIS	O15_HYPTENSPREG	PGS002075	41	2607	3597	254708	0.449081553862188	1.56687243648769	0.0112858097538503	0.965200052540147	2.62531280443944	0	-0.455595119924623	0.634070507649578	0.00397374041415066	0.0747728204459575	FALSE
N14_UROLITHIASIS	AUD	PGS002075	31	7511	1892	468078	-0.199476922137787	0.819159125036207	0.450917792266015	0.966958163618642	2.62993245570555	0	0.162689329799334	1.17667107625943	0.355847013827408	0.770753207211289	FALSE
N14_UROLITHIASIS	E4_OBESITYNAS	PGS002075	88	7454	2806	467164	0.680727889032785	1.97531501921305	5.18623267002021e-06	0.967307538126962	2.630851447591	0	0.00445549745672732	1.00446543794331	0.96666321983157	0.994038883885505	FALSE
N14_UROLITHIASIS	K11_OTHPERITON	PGS002075	37	7505	1358	468612	0.608320536365202	1.83734305528126	0.00902547133634614	0.966980602619278	2.6299914694237	0	0.130048282145532	1.13888336972978	0.40529315604125	0.80168395403063	FALSE
N14_UROLITHIASIS	E4_OBESITY	PGS002075	293	7249	11829	458141	0.526079748566627	1.69228510466895	1.24191703675605e-11	0.971182941912605	2.64106684085211	0	-0.100949790076899	0.903978420433377	0.0861593345786344	0.448726022895247	FALSE
N14_UROLITHIASIS	COPD_EARLY	PGS002075	179	7363	7733	462237	0.312920627022136	1.36741299107902	0.00257147929330976	0.966564375940605	2.62889702459381	0	0.0361550741653289	1.03681661749644	0.614301060609466	0.900712187168321	FALSE
N14_UROLITHIASIS	C3_UNCERTAIN_SECONDARY	PGS002075	35	7507	2626	467344	-0.065059256024083	0.937011938130345	0.792872444292393	0.966825755557251	2.62958425450033	0	0.149437136586709	1.1611804727496	0.337246156475186	0.758226186586486	FALSE
N14_UROLITHIASIS	J10_CHRONRHINITIS	PGS002075	61	7481	3763	466207	0.263148021922531	1.30101928407512	0.0713771814445983	0.970697484697182	2.63978502705585	0	-0.396468719399799	0.672691318560327	0.00216163462256469	0.0483262283806431	TRUE
N14_UROLITHIASIS	CD2_BENIGN_SIGMOID_COLON	PGS002075	42	7500	1738	468232	0.305023847819369	1.35665735594002	0.136627809638193	0.967749126477972	2.63201345748963	0	-0.0310359874277271	0.969440684771681	0.830271296819926	0.964836381992976	FALSE
N14_UROLITHIASIS	J10_PNEUMOBACT	PGS002075	12	7530	751	469219	0.331966384325539	1.39370599735795	0.276173720471887	0.96881305964071	2.63481523407905	0	-0.64710890547012	0.523557244295527	0.0267996547452056	0.252430913552738	FALSE
N14_UROLITHIASIS	ST19_FRACT_LUMBAR_SPINE_PELVIS	PGS002075	14	7528	715	469255	0.128034643282433	1.13659237730576	0.724237609685353	0.9676126090743	2.63165416637128	0	0.00817644642999248	1.00820996485971	0.977400106021033	0.99575446692256	FALSE
N14_UROLITHIASIS	ST19_FRACT_RIBS_STERNUM_THORACIC_SPINE	PGS002075	25	7517	964	469006	0.472735933014047	1.60437766385958	0.0559884913272702	0.968243578512411	2.63331518369242	0	-0.195433000195595	0.822478447613299	0.314496505676709	0.741712323317639	FALSE
N14_UROLITHIASIS	AB1_OTHER_BACTERIAL	PGS002075	156	7386	7146	462824	0.559649400955176	1.75005882377318	3.7610590937074e-09	0.974096651044939	2.64877336325558	0	-0.320499408323761	0.725786482739147	6.74621183154711e-05	0.00309731602296427	TRUE
N14_UROLITHIASIS	ST19_INJURI_ABDOMEN_LOWER_BACK_LUMBAR_SPINE_PELVIS	PGS002075	41	7501	1423	468547	0.492437442635236	1.63629974994478	0.0209386776660105	0.967369178767796	2.63101361995832	0	0.0466106592531134	1.04771401190393	0.756286507663603	0.945577252069979	FALSE
N14_UROLITHIASIS	H7_REFRAACCOMMODIS	PGS002075	28	7514	2339	467631	-0.359928872746384	0.697725951636862	0.169558526377367	0.967169768553311	2.63048902127495	0	0.106382997425082	1.11224778297772	0.550808719132263	0.874371406440261	FALSE
N14_UROLITHIASIS	KRA_PSY_ANYMENTAL	PGS002075	916	6626	48698	421272	0.302566690178547	1.35332792709281	1.34233228273025e-10	0.971023494233782	2.6406457624456	0	-0.0290441136090755	0.971373612725621	0.401023490264648	0.799195578886005	FALSE
N14_UROLITHIASIS	K11_PERITONITIS	PGS002075	38	7504	1990	467980	0.20966927320875	1.23327011703308	0.318881903166223	0.968036594715725	2.63277018652256	0	-0.0871360932655846	0.916552350542397	0.584907572453841	0.889553139368818	FALSE
N14_UROLITHIASIS	K11_ACUTPANC	PGS002075	35	7507	1744	468226	0.294895548320495	1.34298607420893	0.182142637974667	0.968172755899847	2.63312869203539	0	-0.146804209334539	0.863463018866475	0.415169566303932	0.807056677944374	FALSE
N14_UROLITHIASIS	L12_SEBORRHOEIC	PGS002075	113	7429	5843	464127	0.266774558481177	1.30574604377532	0.0275435234300299	0.96913987436771	2.63567647122529	0	-0.103769200903047	0.901433323411182	0.277009063767615	0.71323919785802	FALSE
N14_UROLITHIASIS	R18_OTHER_SYMPTOMS_SIGNS_INVOLVI_URINARY_SYSTEM	PGS002075	93	7449	2618	467352	0.554272578428588	1.74067432008109	0.000111696284176331	0.967191134125024	2.63054522377718	0	0.0241262793476559	1.02441967277103	0.810914294675229	0.960028861469484	FALSE
N14_UROLITHIASIS	J10_SINUSITIS	PGS002075	282	7260	16436	453534	0.420338841085204	1.52247734610435	6.73825546814037e-09	0.97857357216423	2.66065829677006	0	-0.296859521537388	0.743148401374482	6.81798218972252e-07	5.70245833925957e-05	TRUE
N14_UROLITHIASIS	N14_CERVICAL_HSIL	PGS002075	50	2598	4026	254279	0.271527303983344	1.31196669328419	0.153729635578283	0.958941695662222	2.60893396576109	0	-0.0300101233221635	0.970435709465456	0.834134219876648	0.965734658551665	FALSE
N14_UROLITHIASIS	M13_GANGLION	PGS002075	35	7507	1874	468096	0.239271607616785	1.27032351927537	0.296071836013578	0.96754664954282	2.63148058942004	0	-0.00593882462397375	0.994078775336721	0.968716557024178	0.994142660612481	FALSE
N14_UROLITHIASIS	L12_CELLULITIS	PGS002075	252	7290	12340	457630	0.270366967048605	1.31044525273536	0.00120543744165917	0.970491082069089	2.63924022471492	0	-0.090153085469679	0.913791286394993	0.148315690655342	0.565248726610171	FALSE
N14_UROLITHIASIS	M13_ENTESOPATHYOTH	PGS002075	20	7522	1017	468953	0.128686735841063	1.13733378244331	0.692415043277657	0.967189655556805	2.63054133433948	0	0.164453839863599	1.1787491570739	0.450755254632014	0.826753385724023	FALSE
N14_UROLITHIASIS	G6_PARKINSON_INCLAVO	PGS002075	29	7513	791	469179	0.676849419119837	1.96766865702034	0.00913056212823773	0.966894529388366	2.62976510730265	0	0.131639193328702	1.14069667403961	0.404413410785368	0.801278173051987	FALSE
N14_UROLITHIASIS	Z21_DEPENDENCE_ENABL_MACHINES_DEVICES_NOT_ELSEW_CLASSIFIED	PGS002075	33	7509	515	469455	1.31952969346235	3.74166123564947	4.9003779647332e-08	0.967410335799404	2.6311219068974	0	-0.0161293902096288	0.983999991852731	0.923277925864366	0.985705834753357	FALSE
N14_UROLITHIASIS	Z21_PRESENCE_CARDIAC_VASCULAR_IMPLANTNTS_GRAFTS	PGS002075	155	7387	5210	464760	0.373880921452285	1.45336407566888	0.000715470229994736	0.967476242741851	2.63129532181205	0	-0.00145922058313705	0.998541843561548	0.98506157842977	0.997242222714173	FALSE
N14_UROLITHIASIS	E4_PCOS_BROAD_EXCLUSIONS	PGS002075	22	7520	1057	468913	0.551137454298256	1.73522563563113	0.036075332688382	0.968253493689607	2.63334129360851	0	-0.222088044865509	0.800844850953338	0.259299053148014	0.697805434240062	FALSE
N14_UROLITHIASIS	H7_VITREOUS	PGS002075	92	7450	4578	465392	0.52781579124664	1.69522553545557	7.84005599755248e-06	0.971955985525227	2.64310929005338	0	-0.374159039277579	0.687867505178139	0.000496339563034444	0.0157597430247216	TRUE
N14_UROLITHIASIS	I9_RHEUFEV	PGS002075	44	7498	2214	467756	-0.121829967617167	0.885298885184877	0.603842591429928	0.96598868361551	2.6273840243064	0	0.23818820009659	1.26894798648734	0.0838727048652755	0.443710170007321	FALSE
N14_UROLITHIASIS	I9_HYPTENSRD	PGS002075	23	7519	614	469356	0.869461393633752	2.38562559429837	0.00187006028666286	0.967778075840542	2.6320896537044	0	-0.0585992170275143	0.943084665700416	0.783816381701967	0.952921658466403	FALSE
N14_UROLITHIASIS	F5_TOBAC	PGS002075	17	7525	746	469224	-0.204468119838953	0.815080726408135	0.625257887212787	0.966681159232224	2.62920405376926	0	0.577177161132873	1.78100384131009	0.0293013484426028	0.265722742259941	FALSE
N14_UROLITHIASIS	R18_ABNORMALITI_BREAT	PGS002075	116	7426	4731	465239	0.238235121421225	1.26900752860464	0.0748457447424425	0.966048051810252	2.62754001198312	0	0.1096497945649	1.11588721225584	0.239247789916755	0.679869435069571	FALSE
N14_UROLITHIASIS	I9_K_CARDIAC	PGS002075	2954	4588	136138	333832	0.339349070362195	1.40403336611751	1.66262874949787e-25	0.974244838023886	2.64916590606235	0	-0.0234090531565508	0.976862813218335	0.305246661447038	0.734805965850433	FALSE
N14_UROLITHIASIS	Z21_ACQUI_ABSENCE_ORGANS_NOT_ELSEW_CLASSIFIED	PGS002075	121	7421	4983	464987	0.695567297938741	2.00484609645343	4.85177429735428e-09	0.969285517490281	2.63606036733188	0	-0.114728281578875	0.891608377416261	0.210154474846369	0.647388035959573	FALSE
N14_UROLITHIASIS	CD2_PRIMARY_LYMPHOID_HEMATOPOIETIC	PGS002075	50	7492	1965	468005	0.569805512136432	1.76792317839333	0.0018001994142341	0.968090671036916	2.6329125608983	0	-0.0692794061409567	0.933065939300253	0.607092348309547	0.898055039893271	FALSE
N14_UROLITHIASIS	ST19_TOXIC_EFFECT_ALCOHOL	PGS002075	13	7529	691	469279	0.328170203183681	1.3884252665805	0.379863796874891	0.967711539423511	2.63191452971567	0	-0.0750593389997687	0.927688436591346	0.791320348242618	0.95507489175045	FALSE
N14_UROLITHIASIS	AB1_OTHER_VIRAL	PGS002075	320	7222	19838	450132	0.170733274986112	1.18617432446125	0.0169110606021149	0.973806905622655	2.64800600447363	0	-0.155216545927885	0.856229744342471	0.00704328364491975	0.110473210430601	FALSE
N14_UROLITHIASIS	K11_LIP_ORAL_MUCOSA	PGS002075	25	7517	1427	468543	0.199280574122693	1.22052436541646	0.43061495101486	0.96802105984979	2.63272928710836	0	-0.11764557622018	0.889011083452609	0.53334818760806	0.866716542775737	FALSE
N14_UROLITHIASIS	N14_ENDOMETRIOSIS_ASRM_STAGE1_2	PGS002075	15	2633	848	257457	0.190427694004359	1.20976689707499	0.658310346651162	0.956514668650501	2.60260969025255	0	0.313291937742341	1.36792082045697	0.242162359867531	0.682622003745303	FALSE
N14_UROLITHIASIS	CD2_BENIGN_MELANOCYTIC	PGS002075	57	7485	3300	466670	0.223142078125277	1.24999815851519	0.215124852546694	0.96744240801545	2.63120629416088	0	0.0187930966339074	1.01897079831722	0.882432157267661	0.976198509544906	FALSE
N14_UROLITHIASIS	H8_OTOSCLE	PGS002075	14	7528	820	469150	0.334198641490537	1.39682058254068	0.296758769730161	0.967980406314772	2.63262225953163	0	-0.230131166536638	0.794429393116993	0.424500723751508	0.812449183251227	FALSE
N14_UROLITHIASIS	Q17_VACTREL	PGS002075	37	7505	1059	468911	0.489717873759522	1.63185576567314	0.0604987539292908	0.966266746040818	2.6281147026628	0	0.286767359969828	1.33211427431998	0.0834891552019961	0.442983230345915	FALSE
N14_UROLITHIASIS	C3_UNCERTAIN_SECONDARY_EXALLC	PGS002075	35	7507	2626	467344	-0.065059256024083	0.937011938130345	0.792872444292393	0.966825755557251	2.62958425450033	0	0.149437136586709	1.1611804727496	0.337246156475186	0.758226186586486	FALSE
N14_UROLITHIASIS	I9_ARTOTH	PGS002075	21	7521	2093	467877	-0.236373549626577	0.789485706752847	0.370056819811141	0.968326244809786	2.63353287910639	0	-0.199366632822445	0.819249474517463	0.322375330417195	0.7473113606245	FALSE
N14_UROLITHIASIS	CD2_NONHODGKIN_NAS	PGS002075	22	7520	736	469234	0.740594107156758	2.09718109475107	0.00524550301938467	0.968032952030257	2.63276059618633	0	-0.145615330665622	0.864490182096246	0.452498146156467	0.827359224972386	FALSE
N14_UROLITHIASIS	K11_COELIAC	PGS002075	18	7524	950	469020	0.600555686409433	1.82313160842002	0.0237842368195388	0.968404745512138	2.63373962140166	0	-0.327719934211645	0.720564796996456	0.160581505556388	0.583547899532669	FALSE
N14_UROLITHIASIS	I9_NONRHEVALV	PGS002075	54	7488	2897	467073	0.145319356680231	1.15640881818515	0.418859344371095	0.968190417503699	2.63317519772192	0	-0.0878979858300033	0.915854302074354	0.523457930484896	0.862519589704372	FALSE
N14_UROLITHIASIS	APPENDICITIS_BROAD	PGS002075	165	7377	8839	461131	0.0963644696665921	1.10116033040331	0.376872391542808	0.966757612095315	2.62940507163092	0	0.0411261301561888	1.04198352280194	0.59992822991689	0.89516344806538	FALSE
N14_UROLITHIASIS	O15_POSTPART_HEAMORRH_ALLW	PGS002075	14	2634	1509	256796	0.443080002750605	1.55749693339631	0.104445904019319	0.962519465764757	2.61828484938459	0	-0.828992839035157	0.436488679374089	0.00248995681553861	0.053477184880242	FALSE
N14_UROLITHIASIS	CD2_BENIGN_LIPO_SKIN_LIMBS	PGS002075	33	7509	1471	468499	0.438259439518775	1.55000698832656	0.0530903362329456	0.967965566911773	2.63258319327884	0	-0.0795395951355932	0.923541451495646	0.654430692773175	0.914286532618433	FALSE
N14_UROLITHIASIS	COLITNONINFNAS	PGS002075	287	7255	9332	460638	0.608735735908791	1.83810607767154	2.22581014995153e-12	0.963417518706259	2.62063726393357	0	0.0953421247381134	1.10003513998844	0.107910152426569	0.494670199818359	FALSE
N14_UROLITHIASIS	N14_OTHDISMALEGEN	PGS002075	155	4739	6510	205155	0.0535478562501841	1.05500747926138	0.619906039447969	0.973895029276517	2.64823936672041	0	-0.041723519217657	0.959134926291741	0.598194671614275	0.894585350086034	FALSE
N14_UROLITHIASIS	ILD_SYST_AUTO_DISEASES	PGS002075	516	7026	21147	448823	0.450248537683954	1.56870201861057	1.65431621403768e-13	0.969313179948166	2.63613328824936	0	-0.0413041853013296	0.959537208436048	0.340589627409569	0.760173347639275	FALSE
N14_UROLITHIASIS	G6_CARPTU	PGS002075	133	7409	6356	463614	0.379002791953727	1.46082711429944	0.00172443700405875	0.967354166516709	2.63097412281771	0	0.00634055513004397	1.00636069900166	0.941873383024595	0.989043977323041	FALSE
N14_UROLITHIASIS	ST19_COMPLICATIO_CARDIAC_VASCULAR_PROSTHET_DEVICES_IMPLANTS_GRAFTS	PGS002075	34	7508	1088	468882	0.598700735215983	1.81975292288435	0.00831868598781831	0.968117965262012	2.63298442518713	0	-0.158791273730576	0.853174420299363	0.305879683116114	0.735353672434334	FALSE
N14_UROLITHIASIS	C3_CANCER	PGS002075	598	6944	31295	438675	0.189007577102442	1.20805010596763	0.00121038550148427	0.964461617943545	2.62337489823429	0	0.0362179063126635	1.03688176495757	0.372746197356539	0.781964117502405	FALSE
N14_UROLITHIASIS	N14_FEMGENPAIN	PGS002075	42	2606	3101	255204	0.394551096770426	1.48371799560348	0.0508582807307704	0.960138415781135	2.61205799845038	0	-0.122076418581823	0.885080729304082	0.416527339841911	0.807905390932979	FALSE
N14_UROLITHIASIS	J10_COPDNAS	PGS002075	192	7350	8290	461680	0.310772451797816	1.36447870118299	0.00195310243846478	0.96651242986911	2.62876046726785	0	0.0350633550565708	1.03568532262332	0.612866762102251	0.900125364798299	FALSE
N14_UROLITHIASIS	H8_OTHEREAR	PGS002075	108	7434	4748	465222	0.22515960291043	1.25252260649328	0.095442256252111	0.966965220801596	2.62995101568554	0	0.0468097962682035	1.04792267132014	0.627716054155032	0.904957916656377	FALSE
N14_UROLITHIASIS	D3_OTHERANAEMIA	PGS002075	183	7359	8548	461422	0.474406917146212	1.60706079458801	2.91467421523034e-06	0.967044650718437	2.63015992077255	0	0.0367936674004142	1.037478933027	0.616748405450633	0.901582322660407	FALSE
N14_UROLITHIASIS	I9_OTHILLHEART	PGS002075	32	7510	1077	468893	0.785933195477639	2.19445383990543	5.95136996553131e-05	0.969654756826425	2.63703388423126	0	-0.492858852478006	0.610877486824537	0.00402906859901112	0.0755906787965626	FALSE
N14_UROLITHIASIS	R18_ABNORMAL_FINDI_DIAGNOST_IMAGI_FUNCTION_STUDI_WO_DIAGNOSIS	PGS002075	90	7452	3911	466059	0.416766063520576	1.517047578651	0.00288744521149417	0.967921767995899	2.63246789151409	0	-0.0361509061755017	0.964494734288865	0.711868863965931	0.931529152047976	FALSE
N14_UROLITHIASIS	F5_PSYCH	PGS002075	909	6633	48584	421386	0.304324353784032	1.3557087140349	1.02930538111129e-10	0.9721434421572	2.64360480486115	0	-0.0386450657171267	0.96209212803167	0.265673503148143	0.703631825337499	FALSE
N14_UROLITHIASIS	ST19_COMPLICATIO_SURGI_MEDICAL_CARE_NOT_ELSEW_CLASSIFIED	PGS002075	314	7228	11989	457981	0.485118873291918	1.62436809135013	9.70612032121468e-10	0.965889966511784	2.62712466936674	0	0.0123933022866677	1.01247041749888	0.818217538717853	0.961983915332553	FALSE
N14_UROLITHIASIS	ASTHMA_COMORB	PGS002075	3012	4530	136389	333581	0.446188498235929	1.56234593823244	1.41141826468371e-44	0.970028735031321	2.6380202618599	0	-0.0110502102740633	0.989010619034431	0.628429102257521	0.905120920573411	FALSE
N14_UROLITHIASIS	K11_IBD	PGS002075	166	7376	5171	464799	0.736752018765139	2.08913899872657	9.03996589959339e-13	0.969245143979119	2.63595394246761	0	-0.0879154451014415	0.915838312065083	0.258414328883084	0.696924201026327	FALSE
N14_UROLITHIASIS	Z21_OUTCO_DELIV	PGS002075	131	2517	13711	244594	0.177687515163263	1.19445201476871	0.136191904912762	0.964589081487185	2.62370930420695	0	-0.123793127783541	0.883562606532326	0.161016540621007	0.584425122183115	FALSE
N14_UROLITHIASIS	TUBERCULOSIS	PGS002075	15	7527	504	469466	0.406620787559921	1.50173452125987	0.238341634012483	0.967248841798084	2.63069703080109	0	0.14627013953207	1.15750883471476	0.481353395226294	0.842870664887507	FALSE
N14_UROLITHIASIS	CD2_BENIGN_EXALLC	PGS002075	546	6996	30991	438979	0.258971810370498	1.29559728190591	1.29558049247129e-05	0.969970603136723	2.63786691320136	0	-0.0364242568633575	0.964231125020343	0.397088047335403	0.79628725944097	FALSE
N14_UROLITHIASIS	Z21_PROBL_RELATED_LIFESTYLE	PGS002075	260	7282	9902	460068	0.291159468115881	1.33797793175836	0.00148837736431693	0.96249348319938	2.61821682051111	0	0.132975469963281	1.14222197924015	0.0277501163061307	0.257596547059289	FALSE
N14_UROLITHIASIS	AB1_BACTINF_NOS	PGS002075	25	7517	721	469249	1.13247326637865	3.10332235921438	5.49463008867807e-07	0.968841859532219	2.63489111756465	0	-0.367906880173766	0.692181634521295	0.0627559865894672	0.388773218277579	FALSE
N14_UROLITHIASIS	COPD_ASTHMA_INFECTIONS	PGS002075	1551	5991	84310	385660	0.325477905424981	1.38469223981185	1.36326127232275e-18	0.994588729133691	2.70361219566871	0	-0.134084685503608	0.874516002639294	1.6206345490604e-06	0.000123090950438834	TRUE
N14_UROLITHIASIS	G6_PARKINSON	PGS002075	29	7513	791	469179	0.676849419119837	1.96766865702034	0.00913056212823773	0.966894529388366	2.62976510730265	0	0.131639193328702	1.14069667403961	0.404413410785368	0.801278173051987	FALSE
N14_UROLITHIASIS	E4_THYTOXNAS	PGS002075	11	7531	726	469244	-0.301444225286605	0.73974908449722	0.554681165559083	0.967044976867866	2.63016077859785	0	0.458516627113247	1.58172595452745	0.151742671124005	0.570342991339328	FALSE
N14_UROLITHIASIS	CIRRHOSIS_BROAD	PGS002075	28	7514	960	469010	0.526707271032535	1.69334738485833	0.0405293886887296	0.967236455914943	2.63066444749688	0	0.0399189354512965	1.04072640475642	0.800844532719717	0.957592175375433	FALSE
N14_UROLITHIASIS	O15_HAEMORRH_EARLY_PREG	PGS002075	18	2630	1423	256882	0.533388173242913	1.70469834826271	0.0571364812184913	0.96027279628222	2.61240903169856	0	-0.28381225723734	0.752907984463055	0.229829937642519	0.670621508619407	FALSE
N14_UROLITHIASIS	RHEUMA_ENDPOINTS	PGS002075	763	6779	32616	437354	0.299695574761715	1.34944793902941	4.6258655460593e-09	0.97162727911808	2.64224062587051	0	-0.04615503177435	0.95489391181729	0.204967987609314	0.641111924445343	FALSE
N14_UROLITHIASIS	Z21_TOBAC_USE	PGS002075	241	7301	8864	461106	0.288249999967658	1.33409078508966	0.00290696215980659	0.961446035795921	2.61547581188256	0	0.167922494385994	1.1828449299724	0.00669594516784565	0.106844286347778	FALSE
N14_UROLITHIASIS	J10_VASOALLERRHIN	PGS002075	586	6956	41083	428887	0.0155139731298469	1.01563493955805	0.776063430928528	0.977912288200352	2.65889942772509	0	-0.141670406173525	0.867907266226704	0.000938533486899496	0.0258995496981543	TRUE
N14_UROLITHIASIS	CD2_BENIGN_OVARY_EXALLC	PGS002075	14	2634	927	257378	0.643633692986813	1.90338464406021	0.0360916213859806	0.960390269043056	2.61271593662608	0	-0.364270211828106	0.694703452289102	0.1576719539756	0.57959724487043	FALSE
N14_UROLITHIASIS	F5_PERSMOOD	PGS002075	17	7525	597	469373	0.70231344652374	2.01841680966655	0.0351724958667018	0.96766265719909	2.63178587902336	0	-0.0611119971346422	0.940717876169271	0.802674859033189	0.958070626655271	FALSE
N14_UROLITHIASIS	AB1_RESP_TUBERCU	PGS002075	15	7527	489	469481	0.439033716818587	1.55120758829084	0.201558303973204	0.967252401931299	2.63070639644964	0	0.141950040169508	1.1525190674414	0.491291156747955	0.84743904411417	FALSE
N14_UROLITHIASIS	AUD_SWEDISH	PGS002075	94	7448	4541	465429	0.131876979345069	1.14096794800891	0.362643098378257	0.967003573402881	2.63005188308249	0	0.045078714363077	1.04611020056612	0.656242443713139	0.914792426883124	FALSE
N14_UROLITHIASIS	RHEUMA_COMORB	PGS002075	3851	3691	186713	283257	0.437793687536687	1.54928523759097	2.31682962771102e-44	0.996174656015482	2.70790332873999	0	-0.0622997060355659	0.939601240424859	0.00531667268188416	0.0914531441814942	FALSE
N14_UROLITHIASIS	N14_OTHFEMPELINF	PGS002075	39	2609	2229	256076	0.824693902439033	2.28118239408294	1.35903231177795e-05	0.963550976597691	2.62098703199616	0	-0.373043332655652	0.688635391797112	0.0183004844117141	0.201386102111943	FALSE
N14_UROLITHIASIS	N14_OTHNONINFVAG	PGS002075	15	2633	1217	257088	0.416759436930868	1.51703752583243	0.176247447115079	0.959760823305372	2.61107189118897	0	-0.251904771090078	0.777318757762446	0.337615348841725	0.758391925599099	FALSE
N14_UROLITHIASIS	C3_NONHODGKIN	PGS002075	29	7513	1053	468917	0.590869824686595	1.80555825169811	0.0138284235926399	0.967837644018058	2.63224644715804	0	-0.0627800643902929	0.939150003505298	0.71562229848695	0.932725218697752	FALSE
N14_UROLITHIASIS	ALCOHOL_RELATED	PGS002075	94	7448	4543	465427	0.130906223781079	1.13986088445604	0.366279207588745	0.967003654516804	2.63005209641632	0	0.0451306060941086	1.04616448644376	0.655999732215854	0.914792426883124	FALSE
N14_UROLITHIASIS	IBD_BACT_INTEST_INFECTIONS	PGS002075	43	7499	1648	468322	0.604289337458361	1.82995126885605	0.00171491461634532	0.968796451976403	2.63477147631548	0	-0.240253001418384	0.786428868275754	0.102719098950203	0.484270075533938	FALSE
N14_UROLITHIASIS	CD2_BENIGN_HEAMANGIOMA_LYMPHANGIOMA_EXALLC	PGS002075	23	7519	919	469051	0.116026677174036	1.12302583088918	0.726709593154085	0.966757456756535	2.62940466318237	0	0.382457410547273	1.46588244189713	0.0852874006825921	0.446824786875205	FALSE
N14_UROLITHIASIS	C3_NONHODGKIN_EXALLC	PGS002075	29	7513	1053	468917	0.590869824686595	1.80555825169811	0.0138284235926399	0.967837644018058	2.63224644715804	0	-0.0627800643902929	0.939150003505298	0.71562229848695	0.932725218697752	FALSE
N14_UROLITHIASIS	O15_PREG_ECTOP	PGS002075	11	2637	1004	257301	0.540538574162787	1.71693130806298	0.0770392264529681	0.961790329581051	2.61637645898445	0	-0.811986545122697	0.443975212805607	0.00831213030839102	0.123372796791607	FALSE
N14_UROLITHIASIS	K11_ILEUS	PGS002075	60	7482	1573	468397	0.852113559916101	2.34459706517343	1.64047210153021e-06	0.967319219758082	2.63088218040664	0	-0.0365827363075258	0.964078326315647	0.756648844704872	0.945609214116434	FALSE
N14_UROLITHIASIS	I9_INTRACRA	PGS002075	26	7516	1117	468853	-0.221171685232698	0.801579049190334	0.512992032656093	0.966016612322985	2.62745740477094	0	0.486354499459493	1.62637644360035	0.0124118675978124	0.160158896383653	FALSE
N14_UROLITHIASIS	J10_SEPTDEV	PGS002075	68	7474	3232	466738	-0.0293033823597117	0.971121798547833	0.868910287791238	0.96627158697378	2.62812742522069	0	0.133078129741283	1.14233924551413	0.242208905366513	0.682668278948039	FALSE
N14_UROLITHIASIS	M13_LOWBACKPAINORANDSCIATICA	PGS002075	149	7393	5226	464744	0.567330182429943	1.76355239742479	6.73739873245293e-07	0.966581380651601	2.62894172860804	0	0.0316933819626398	1.03220096534501	0.686490054176281	0.923658021738506	FALSE
N14_UROLITHIASIS	HYPOTHYROIDISM	PGS002075	95	7447	5856	464114	0.196736618883228	1.21742335215403	0.175325185471519	0.966301116837826	2.62820503461214	0	0.124427968963386	1.13250044234137	0.224373420583819	0.664666572427238	FALSE
N14_UROLITHIASIS	R18_SYMPTOMS_SIGNS_INVOLVI_SPEECH_VOICE	PGS002075	22	7520	1254	468716	-0.45336278949014	0.635487543599192	0.209942642260756	0.966408571287312	2.62848746211105	0	0.481611355140758	1.61868057115669	0.0302141614875639	0.269791478720471	FALSE
N14_UROLITHIASIS	J10_COPDNAS_INCLAVO	PGS002075	192	7350	8290	461680	0.310772451797816	1.36447870118299	0.00195310243846478	0.96651242986911	2.62876046726785	0	0.0350633550565708	1.03568532262332	0.612866762102251	0.900125364798299	FALSE
N14_UROLITHIASIS	K11_DISORD_TEETH	PGS002075	26	7516	1429	468541	0.121302995352193	1.12896693228277	0.656452291401037	0.967540524490432	2.63146447151293	0	0.00843565622673418	1.00847133663337	0.963611462945773	0.993426023967826	FALSE
N14_UROLITHIASIS	I9_SAH	PGS002075	13	7529	834	469136	-0.421533903147367	0.656039746204324	0.357407568456468	0.966914371901312	2.62981728896854	0	0.470081584854025	1.60012473383505	0.104895048033144	0.4883973395918	FALSE
N14_UROLITHIASIS	E4_HYTHY_AI_STRICT	PGS002075	90	7452	5657	464313	0.143208875191648	1.15397081236915	0.344272789975075	0.96591271503221	2.62718443324571	0	0.161844071036265	1.17567690494617	0.120833356468129	0.519167421669231	FALSE
N14_UROLITHIASIS	FG_OTHHEART	PGS002075	311	7231	14295	455675	0.0799747288051347	1.08325969206229	0.327669022334005	0.96414135712471	2.62253486856275	0	0.079229574953367	1.08245279759788	0.153373958080021	0.572998419687966	FALSE
N14_UROLITHIASIS	N14_URETHRALSTRICT	PGS002075	72	7470	1761	468209	0.675950231471551	1.96590014889752	8.43488464933704e-05	0.966476214629056	2.62866526780033	0	0.158503616551591	1.17175616193415	0.189507247525799	0.623286315130184	FALSE
N14_UROLITHIASIS	K11_OTHILEUS	PGS002075	46	7496	1030	468940	0.944519373115935	2.57157711242607	5.2057194249437e-06	0.967229829813564	2.6306470165053	0	-0.021630990023496	0.97860128206824	0.875494024580339	0.974920062809946	FALSE
N14_UROLITHIASIS	CD2_INSITU_BREAST	PGS002075	13	2635	1207	257098	0.116006383618724	1.12300304093361	0.745934965252684	0.958424392310672	2.60758470449541	0	-0.000711414837347066	0.99928883815819	0.998007022410112	0.999644867377411	FALSE
N14_UROLITHIASIS	L12_DERMATITISNAS	PGS002075	19	7523	659	469311	-0.125413737544435	0.882131856005094	0.754634060984469	0.96616796951976	2.6278551194561	0	0.645342305343445	1.90663957049438	0.0035490010375088	0.0692106497177026	FALSE
N14_UROLITHIASIS	CD2_BENIGN_BREAST	PGS002075	14	2634	1183	257122	0.409230665748039	1.505658984389	0.192357284175128	0.96015650830635	2.6121052576031	0	-0.362812815987638	0.69571664834535	0.181324445779334	0.612594280423609	FALSE
N14_UROLITHIASIS	E4_METABO	PGS002075	13	7529	851	469119	0.424760536952254	1.52922418313149	0.156900616403592	0.968391264851356	2.63370411709055	0	-0.561031405662029	0.570620219307157	0.0544247268944766	0.363342632171473	FALSE
N14_UROLITHIASIS	N14_CYSTITIS	PGS002075	180	7362	10215	459755	0.497386844755864	1.64441853037817	5.16244262437969e-07	0.969852965326435	2.63755661856541	0	-0.104720816899331	0.900575913068444	0.164188624255314	0.588940571365177	FALSE
N14_UROLITHIASIS	K11_VENTHER	PGS002075	70	7472	2450	467520	0.373843210456706	1.45330926889606	0.0293502632409093	0.966172600036977	2.62786728781265	0	0.094686880964222	1.09931458490729	0.370331156404874	0.780138298050541	FALSE
N14_UROLITHIASIS	K11_CHOLELITH	PGS002075	328	7214	14438	455532	0.581275483237791	1.78831794626342	7.52894459605651e-15	0.971338237780576	2.64147701946822	0	-0.111203671942071	0.894756493576783	0.0414008699864672	0.316672200680802	FALSE
N14_UROLITHIASIS	M13_LIMBPAIN	PGS002075	94	7448	3641	466329	0.612876724448479	1.84573343537497	5.61919702093769e-06	0.968682140473393	2.63447030884172	0	-0.109425340234936	0.896349083075968	0.258594706378535	0.697094710346733	FALSE
N14_UROLITHIASIS	L12_PILONIDALCYST	PGS002075	17	7525	1112	468858	-0.217087919560894	0.804859203326452	0.519149317095298	0.967436690811488	2.63119125106083	0	0.0750317367806607	1.07791836000035	0.765773736273462	0.948125400779355	FALSE
N14_UROLITHIASIS	H8_EAR_MASTOID	PGS002075	769	6773	40825	429145	0.229136554185327	1.25751374605104	3.90272300800651e-06	0.976006090854403	2.65383586829782	0	-0.0834483182161821	0.919938629512053	0.0255209918204066	0.245549623313657	FALSE
N14_UROLITHIASIS	I9_HYPTENS	PGS002075	2530	5012	118045	351925	0.305010802153454	1.35663965755684	6.49154050728997e-20	0.976224683234747	2.65441604000556	0	-0.0311669270691663	0.96931375486628	0.186305481958156	0.618999575564158	FALSE
N14_UROLITHIASIS	AB1_SEPSIS	PGS002075	33	7509	978	468992	0.942524041995598	2.56645108035167	1.04150189624348e-05	0.968634531564852	2.63434488757134	0	-0.274400419044679	0.76002768476361	0.0948740317194555	0.468498819107547	FALSE
N14_UROLITHIASIS	D3_COAGOTHER	PGS002075	22	7520	1174	468796	0.230176509296985	1.25882218413975	0.436070146931093	0.967374555805371	2.63102776705545	0	0.109005059483085	1.11516799250077	0.611920664550133	0.899884957019096	FALSE
N14_UROLITHIASIS	J10_LOWERINF	PGS002075	629	6913	29783	440187	0.365239277913138	1.44085873257576	2.34310538761311e-11	0.974129171946262	2.64885950515346	0	-0.0846860039529204	0.918800738912372	0.0348222878287967	0.291192019431938	FALSE
N14_UROLITHIASIS	ASTHMA_OBESITY	PGS002075	53	7489	1870	468100	0.628439673386176	1.87468317795213	0.000677191417104144	0.967569128040823	2.63153974181604	0	-0.0039750162215114	0.996032873697821	0.97576124733315	0.995506003066786	FALSE
N14_UROLITHIASIS	M13_DORSOPATHYOTH	PGS002075	974	6568	45190	424780	0.325845362264976	1.38520114794182	2.35627691431071e-12	0.965746791585007	2.62674855791007	0	0.0144026758145509	1.01450689408944	0.667040843361457	0.917657667985899	FALSE
N14_UROLITHIASIS	I9_ATHSCLE	PGS002075	18	7524	580	469390	0.12600739204753	1.13429055298172	0.75137675782483	0.966807075145669	2.62953513324297	0	0.3835588557109	1.46749792054045	0.124019624544393	0.525281139661251	FALSE
N14_UROLITHIASIS	CD2_BENIGN_RECTUM_ANAL_EXALLC	PGS002075	26	7516	1120	468850	0.137448526565231	1.14734264678521	0.621826244786459	0.967375433901489	2.63103007735173	0	0.072137216298968	1.07480281441023	0.715062282436285	0.932494939389359	FALSE
N14_UROLITHIASIS	H8_NONSUPPNAS	PGS002075	80	7462	3766	466204	0.518580499818205	1.67964170496948	0.000125708713833506	0.970091315873016	2.63818535655413	0	-0.232491223524978	0.792556705170381	0.0350236649114929	0.292045519948328	FALSE
N14_UROLITHIASIS	D3_PURPURA_AND3_OTHER_HAEMORRHAGIC	PGS002075	28	7514	1297	468673	0.468376258330483	1.59739832405565	0.0517269185524092	0.967975376379114	2.63260901764436	0	-0.0903716698604733	0.913591567711831	0.628280768466694	0.905120920573411	FALSE
N14_UROLITHIASIS	AB1_VIRAL_NOS	PGS002075	100	7442	5427	464543	0.494006217342955	1.63886875017116	1.83350173314892e-05	0.97211527232148	2.64353033599698	0	-0.369219866935407	0.691273405575286	0.000343258741505892	0.0117305299600202	TRUE
N14_UROLITHIASIS	O15_DELIVERY_PROXY	PGS002075	149	2499	15039	243266	0.225163895343441	1.2525279828742	0.044149797967121	0.966288021284527	2.62817061703839	0	-0.139971391065832	0.869383107167107	0.093969431907895	0.46638247389011	FALSE
N14_UROLITHIASIS	Z21_ARTIF_OPENI_STATUS	PGS002075	60	7482	913	469057	1.36899580118926	3.93140080455206	1.22549824241526e-14	0.967596415371325	2.63161155049043	0	-0.0557596341458479	0.945766438529231	0.661296024360446	0.916328997219346	FALSE
N14_UROLITHIASIS	I9_MI_STRICT	PGS002075	269	7273	10361	459609	0.23399888677712	1.2636430854906	0.00557438918093185	0.96866268606387	2.63441905727599	0	-0.0386443929662092	0.962092775280249	0.51674942927756	0.85944804073531	FALSE
N14_UROLITHIASIS	E4_ENDOGLAND	PGS002075	59	7483	3538	466432	0.349982928856033	1.41904332369361	0.0451012960328106	0.967800963364902	2.63214989640987	0	-0.0345764413681903	0.966014493394505	0.78127540273358	0.952176199424875	FALSE
N14_UROLITHIASIS	G6_POLYNEU	PGS002075	31	7511	1174	468796	0.328046650701004	1.38825373378867	0.211088767801903	0.967356293356908	2.63097971848519	0	0.06767872701903	1.07002148425907	0.722998649715499	0.935457494785142	FALSE
N14_UROLITHIASIS	J10_LOWCHRON	PGS002075	1159	6383	64800	405170	0.182283945314536	1.19995486707346	1.78239540628149e-05	0.971541668328404	2.6420144312465	0	-0.0259756191991751	0.974358844968092	0.400126044977702	0.798746813353373	FALSE
N14_UROLITHIASIS	ASTHMA_PNEUMONIA	PGS002075	32	7510	1357	468613	0.190039465837816	1.2092973226475	0.481972381236317	0.966755072327703	2.62939839356156	0	0.272268531546828	1.31293951965795	0.148196751352037	0.565128828299279	FALSE
N14_UROLITHIASIS	M13_BONEDISNAS	PGS002075	29	7513	986	468984	0.743081708003169	2.1024045384453	0.0018427436399986	0.968332070548047	2.63354822142433	0	-0.240122002037538	0.786531896718761	0.147323949775281	0.563980411623466	FALSE
N14_UROLITHIASIS	CARDIAC_ARRHYTM	PGS002075	210	7332	9919	460051	0.0907349596999744	1.09497875329864	0.346774013831543	0.96661171960092	2.62902148914782	0	0.0352884426902141	1.03591846881997	0.603951452315525	0.896983775956837	FALSE
N14_UROLITHIASIS	N14_MENSIRREG	PGS002075	83	2565	5995	252310	0.3280882149238	1.38831143667534	0.0287642715351932	0.958609995090328	2.60806872438108	0	-0.0191767458310135	0.981005958205725	0.857120640878317	0.971408797807312	FALSE
N14_UROLITHIASIS	VWXY20_UNSPE_FALL	PGS002075	45	7497	2479	467491	0.103969834053067	1.109566983272	0.619232612030059	0.967412126493865	2.63112661843705	0	0.0188098786569537	1.01898789885213	0.891980443069766	0.978380384992209	FALSE
N14_UROLITHIASIS	VWXY20_SEQUEL_EXTER_CAUSES_MORBIDI_MORTA	PGS002075	30	7512	1115	468855	0.120383984600804	1.1279298761399	0.668075818531166	0.96650786630517	2.62874847077875	0	0.238687527319665	1.26958176497991	0.156645234515275	0.578388611316051	FALSE
N14_UROLITHIASIS	ST19_SEQUEL_INJURI_POISO_OTHER_CONSE_EXTER_CAUSES	PGS002075	46	7496	1644	468326	0.173989083824329	1.19004257503565	0.451669711552624	0.966200835245375	2.62794148724068	0	0.19712564407971	1.21789705264755	0.168812466747312	0.595405424037482	FALSE
N14_UROLITHIASIS	D3_NUTRIANAEMIA	PGS002075	196	7346	11658	458312	0.34177742679348	1.40744700265749	0.000340460624541604	0.968411378957547	2.63375709222761	0	-0.0246459360711225	0.975655295227917	0.726974154359272	0.936658910524283	FALSE
N14_UROLITHIASIS	CD2_BENIGN_MELANOCYTIC_FACE_EXALLC	PGS002075	20	7522	1401	468569	0.147946358397893	1.15945069990172	0.611933125080988	0.967723415231364	2.63194578601251	0	-0.0415798458501582	0.959272738336211	0.851846774695813	0.9702540700007	FALSE
N14_UROLITHIASIS	I9_HYPTENSHR	PGS002075	23	7519	728	469242	0.68894825800556	1.99161976119073	0.0136956391705298	0.967824771678072	2.63221256420492	0	-0.091755606147817	0.912328089677673	0.667281888539574	0.91780375989952	FALSE
N14_UROLITHIASIS	CD2_BENIGN_BREAST_EXALLC	PGS002075	14	2634	1183	257122	0.409230665748039	1.505658984389	0.192357284175128	0.96015650830635	2.6121052576031	0	-0.362812815987638	0.69571664834535	0.181324445779334	0.612594280423609	FALSE
N14_UROLITHIASIS	M13_GOUT	PGS002075	247	7295	9404	460566	0.131153826151451	1.14014315165649	0.139645655378137	0.967567915918867	2.63153655207087	0	-0.00212254129498818	0.997879709702893	0.973227472249073	0.994941456016129	FALSE
N14_UROLITHIASIS	K11_ACUTGASTR	PGS002075	15	7527	727	469243	0.505546734800293	1.65789169980579	0.088057599314646	0.968404021964974	2.63373771576752	0	-0.407489019980623	0.665318756570762	0.108312788573483	0.49549968471941	FALSE
N14_UROLITHIASIS	PNEUMOBACTKNOWN	PGS002075	12	7530	785	469185	0.287939322107427	1.33367637699624	0.344631611666084	0.968850850490892	2.63491480786829	0	-0.650411461370471	0.521831019275496	0.0252175345265178	0.243754622821515	FALSE
N14_UROLITHIASIS	G6_SPINOTH	PGS002075	18	7524	717	469253	0.431191275219042	1.53908991156389	0.179943784255014	0.967541003605449	2.63146573228738	0	0.0666032581284241	1.06887132802995	0.783430974174001	0.952866973258178	FALSE
N14_UROLITHIASIS	ILD_FOR_EXCL	PGS002075	48	7494	1796	468174	0.397279462074398	1.48777164771084	0.0439215499806519	0.967226312968882	2.6306377649446	0	0.0380624542202634	1.03879610805355	0.771555403979743	0.949476407949008	FALSE
N14_UROLITHIASIS	PULM_MEDICATIO_COMORB	PGS002075	429	7113	17427	452543	0.372168325059545	1.45087717972789	4.95164199082712e-08	0.965851817792101	2.62702444983579	0	0.0260701231317273	1.02641292123842	0.585018087384492	0.889606150659307	FALSE
N14_UROLITHIASIS	H7_CATARACTOTHER	PGS002075	202	7340	10779	459191	0.11928177056838	1.12668734089851	0.216836522073827	0.967324753018535	2.63089673780324	0	0.0136376742338487	1.01373109149477	0.84623462934824	0.968892143983577	FALSE
N14_UROLITHIASIS	K11_OESULC_ADVERSE	PGS002075	68	7474	3082	466888	-0.0326545919199071	0.967872812948898	0.856426656651149	0.966245634092171	2.62805921862585	0	0.14256943321213	1.15323315085958	0.22277253653283	0.662603715601473	FALSE
N14_UROLITHIASIS	M13_ARTHROSIS_KNEE_PRIM_ICD10	PGS002075	86	7456	4000	465970	0.347033316740458	1.4148638632373	0.0103536639667448	0.969836748791656	2.63751384688358	0	-0.199579838710024	0.819074824324986	0.0557917774326053	0.368055643956896	FALSE
N14_UROLITHIASIS	E4_DM1NOCOMP	PGS002075	47	7495	1706	468264	0.63978665393788	1.89607631573502	0.000743685018944045	0.968003224907567	2.63268233295235	0	-0.0415909596019537	0.959262077276335	0.774541069507002	0.950227526228815	FALSE
N14_UROLITHIASIS	N14_TUBULOINTNEPHRNAS	PGS002075	30	7512	713	469257	1.39511087350676	4.03542196921453	4.18337584614459e-10	0.968520729357483	2.63404511036614	0	-0.325200199270339	0.722382718671464	0.0491619360818977	0.34590700155587	FALSE
N14_UROLITHIASIS	CD2_NEOPLASM	PGS002075	1142	6400	64577	405393	0.199197212683809	1.22042262498984	5.51691377199771e-06	0.964212709037862	2.62272199811887	0	0.0194027171923088	1.01959217324651	0.530203272541794	0.86540657531903	FALSE
N14_UROLITHIASIS	FG_DOAAC	PGS002075	39	7503	1601	468369	-0.181814652747693	0.833755860453191	0.509682144939737	0.965730177188513	2.62670491643058	0	0.436654215264588	1.54752087543294	0.0114850061493798	0.152399905734128	FALSE
N14_UROLITHIASIS	L12_NAIL_INGROW	PGS002075	22	7520	694	469276	0.402033140299071	1.49486087199153	0.203676197296423	0.966921562841598	2.62983619989563	0	0.11488127762267	1.12174025399646	0.522407508937308	0.861958485735689	FALSE
N14_UROLITHIASIS	J10_PHARYNGITIS	PGS002075	267	7275	16156	453814	0.261550892639468	1.29894304652993	0.000809852888801081	0.973550988886807	2.64732842212649	0	-0.174178352241064	0.840147042187501	0.00480407991065817	0.0852235602155552	FALSE
N14_UROLITHIASIS	CD2_BENIGN_HEAMANGIOMA_LYMPHANGIOMA	PGS002075	23	7519	919	469051	0.116026677174036	1.12302583088918	0.726709593154085	0.966757456756535	2.62940466318237	0	0.382457410547273	1.46588244189713	0.0852874006825921	0.446824786875205	FALSE
N14_UROLITHIASIS	ASTHMA_ACUTE_RESPIRATORY_INFECTIONS	PGS002075	166	7376	9171	460799	0.379084263096329	1.46094613440188	7.11522587294912e-05	0.972940201687839	2.64571196152176	0	-0.237156297238207	0.788867980494887	0.00174390600103313	0.0413062972834547	TRUE
N14_UROLITHIASIS	CD2_BENIGN_SKIN_EXALLC	PGS002075	49	7493	3047	466923	-0.0542426681351338	0.947202222813199	0.791975008595059	0.966990769673406	2.63001820882525	0	0.099106442973311	1.10418382591336	0.487125376467514	0.845502681401814	FALSE
N14_UROLITHIASIS	M13_SPINSTENOSIS	PGS002075	27	7515	1166	468804	0.564814072330019	1.7591206831045	0.0114896613668065	0.968642322730989	2.63436541226998	0	-0.304181371582388	0.737727051593134	0.133304409401258	0.542045246050623	FALSE
N14_UROLITHIASIS	E4_HYPERCHOL	PGS002075	328	7214	13201	456769	0.272842311154015	1.31369307374611	0.000411467895658842	0.967922693647362	2.63247032826297	0	-0.0129287609995401	0.987154456412219	0.815870397875074	0.961324746406704	FALSE
N14_UROLITHIASIS	THYROIDITIS_ILD	PGS002075	14	7528	867	469103	0.69854899974291	2.01083287062851	0.00913652120608939	0.969146920211278	2.63569504185483	0	-0.871506511361727	0.418320869161323	0.00140111604674343	0.0349708807766943	TRUE
N14_UROLITHIASIS	K11_TONGUE	PGS002075	24	7518	1370	468600	0.474265272581691	1.60683317928222	0.0310551415452502	0.969052026932164	2.63544494397605	0	-0.50489124633942	0.603571212436616	0.0164413776477196	0.189548600797658	FALSE
N14_UROLITHIASIS	APPENDACUT_NOCOMPLIC	PGS002075	32	7510	1808	468162	-0.0335574355262655	0.966999369518698	0.894673371285306	0.967205096279183	2.63058195211152	0	0.0918337944660994	1.09618261532252	0.591144383465478	0.891751181171015	FALSE
N14_UROLITHIASIS	D3_BLOODOTHER	PGS002075	57	7485	3208	466762	0.178845198163901	1.19583561229042	0.335918570058922	0.967168258143697	2.63048504816205	0	0.0918923923435575	1.09624685117911	0.515425452097871	0.858809896865805	FALSE
N14_UROLITHIASIS	ST19_OTHER_UNSPE_INJURI_HEAD	PGS002075	34	7508	1301	468669	0.511218654491496	1.66732184662033	0.0208664855515361	0.968103157402532	2.63294543661241	0	-0.11698535728053	0.889598219205208	0.496818120031834	0.850102664363972	FALSE
N14_UROLITHIASIS	M13_RHEUMATISM	PGS002075	18	7524	535	469435	1.19505678931782	3.30374538262097	4.88438844161601e-05	0.968112860762002	2.6329709851524	0	-0.292127318260612	0.746673464754557	0.228357496507298	0.668928905687341	FALSE
N14_UROLITHIASIS	TBC_RESP	PGS002075	15	7527	489	469481	0.439033716818587	1.55120758829084	0.201558303973204	0.967252401931299	2.63070639644964	0	0.141950040169508	1.1525190674414	0.491291156747955	0.84743904411417	FALSE
N14_UROLITHIASIS	ST19_ADVER_EFFEC_NOT_ELSEW_CLASSIFIED	PGS002075	13	7529	587	469383	-0.0575584516363675	0.944066706529808	0.902486281324556	0.967082183741085	2.63025864047704	0	0.40605377132577	1.5008832547707	0.191764801902198	0.625978353449788	FALSE
N14_UROLITHIASIS	K11_DISLIVOTH	PGS002075	65	7477	1787	468183	0.604453591766995	1.83025187092347	0.000806068310059837	0.965962438072626	2.62731506809122	0	0.123041011043418	1.13093080064861	0.268878936302736	0.706500806175691	FALSE
N14_UROLITHIASIS	O15_ABORT_MEDICAL	PGS002075	15	2633	1295	257010	0.0406991731656944	1.04153873561216	0.916786429115871	0.957546054310894	2.60529536931403	0	0.169950256168242	1.18524589118172	0.541126521047082	0.869816440354886	FALSE
N14_UROLITHIASIS	CD2_BENIGN_COLORECANI_EXALLC	PGS002075	121	7421	5159	464811	0.238565590709353	1.26942696592101	0.0568639295813496	0.967454376670715	2.63123778635041	0	-2.97989830526982e-06	0.999997020106135	0.999972816216482	0.999997006313974	FALSE
N14_UROLITHIASIS	R18_OTHER_SYMPTOMS_SIGNS_INVOLVI_DIGES_SYSTEM_ABDOMEN	PGS002075	149	7393	6841	463129	0.547806091038423	1.72945458676839	8.56999014701445e-08	0.971967566166298	2.64313989913061	0	-0.226324104350402	0.797459599651606	0.00390977390893681	0.0739818759393079	FALSE
N14_UROLITHIASIS	E4_DM2_STRICT	PGS002075	247	7295	7268	462702	0.654046663314064	1.92330808294465	6.00028020836911e-14	0.9680613766961	2.63283543259012	0	-0.0428934158748517	0.958013493655725	0.479548124278699	0.842067860196853	FALSE
N14_UROLITHIASIS	ALCOHOLMENTAL	PGS002075	72	7470	3739	466231	0.0729943721499925	1.07572448288163	0.653117904008418	0.967503747911928	2.63136769703274	0	0.00854395040246298	1.00858055411922	0.94079885952127	0.988956990396783	FALSE
N14_UROLITHIASIS	HYPOT_THYRO_INCL	PGS002075	95	7447	5856	464114	0.196736618883228	1.21742335215403	0.175325185471519	0.966301116837826	2.62820503461214	0	0.124427968963386	1.13250044234137	0.224373420583819	0.664666572427238	FALSE
N14_UROLITHIASIS	MIGRAINE_UNSPE	PGS002075	29	7513	1195	468775	0.697481847972413	2.00868815134447	0.00400172551220831	0.967969857094676	2.63259448756647	0	-0.123522019317193	0.883802180309277	0.490585268853058	0.847187086744086	FALSE
N14_UROLITHIASIS	COPD_EARLYANDLATER	PGS002075	192	7350	8290	461680	0.310772451797816	1.36447870118299	0.00195310243846478	0.96651242986911	2.62876046726785	0	0.0350633550565708	1.03568532262332	0.612866762102251	0.900125364798299	FALSE
N14_UROLITHIASIS	N14_ENDOMETRIOSIS	PGS002075	117	2531	7853	250452	0.569788711988485	1.76789347727187	1.18491613231478e-06	0.967991225580062	2.63265074272435	0	-0.228995095907648	0.795332433879237	0.0149033462788783	0.178963325743127	FALSE
N14_UROLITHIASIS	AB1_POLIOMYELITIS	PGS002075	15	7527	491	469479	0.598434406632124	1.81926833519806	0.0735085919872227	0.967674288694335	2.63181649080633	0	-0.0181822440382146	0.981982055674799	0.940430852431495	0.988889401013929	FALSE
N14_UROLITHIASIS	NEURODEGOTH	PGS002075	87	7455	2149	467821	1.21832328764539	3.38151315275036	2.21721742353274e-19	0.96900931389946	2.63533237853399	0	-0.156324998361938	0.855281180214477	0.111162602385223	0.500550315758008	FALSE
N14_UROLITHIASIS	ST19_FRACT_FEMUR	PGS002075	17	7525	965	469005	-0.0669017482634204	0.935287090403405	0.844465236771058	0.96708228009751	2.63025889391937	0	0.193911861610094	1.2139892791803	0.344981968393862	0.763137947482621	FALSE
N14_UROLITHIASIS	CD2_BENIGN_LIPO_SKIN_HEADFACENECK	PGS002075	22	7520	725	469245	0.637414722426338	1.89158428207757	0.0142747547732891	0.968239220470166	2.63330370761861	0	-0.233379607267515	0.791852923338924	0.290876913726103	0.724941810006111	FALSE
N14_UROLITHIASIS	M13_DORSOPATHY	PGS002075	1227	6315	57925	412045	0.327961176434958	1.38813507889073	5.84170403102345e-15	0.968195192773817	2.63318777187478	0	-0.00517291075744306	0.994840445704889	0.864710796355117	0.973212215766905	FALSE
N14_UROLITHIASIS	I9_NCMI	PGS002075	48	7494	1933	468037	0.168611234852386	1.18365988375475	0.395118924858483	0.967872599299332	2.63233845968113	0	-0.0509502969731578	0.950325903432495	0.713199753827448	0.931970550510721	FALSE
N14_UROLITHIASIS	J10_PNEUMOTHORAX	PGS002075	33	7509	1728	468242	0.129332572142902	1.13806855113193	0.559105842285149	0.968117253412227	2.6329825508984	0	-0.129191760280095	0.878805429411539	0.470451133200336	0.83727905470865	FALSE
N14_UROLITHIASIS	I9_UAP	PGS002075	100	7442	3461	466509	0.373952806291875	1.45346855426749	0.00710351510661793	0.967249227775749	2.63069804619159	0	0.0181957815885052	1.01836233346925	0.852387710848756	0.970453960355521	FALSE
N14_UROLITHIASIS	L12_ABSCESS_CUT	PGS002075	38	7504	1521	468449	0.34947915643205	1.41832862883559	0.128666465379135	0.96736753572113	2.63100929708371	0	0.0129995371594311	1.01308439846314	0.932745992214586	0.986993788108588	FALSE
N14_UROLITHIASIS	M13_MUSCLE	PGS002075	26	7516	768	469202	0.79521722346497	2.2149220775995	0.00201439908734959	0.967869245749987	2.63232963201902	0	-0.0873911503855997	0.91631860714975	0.65488697719477	0.9143638776815	FALSE
N14_UROLITHIASIS	ST19_COMPLICATIO_PROCED_NOT_ELSEW_CLASSIFIED	PGS002075	195	7347	7206	462764	0.497313024468122	1.64429714340955	1.11420936579847e-06	0.965793998147498	2.62687256060687	0	0.0426691847296939	1.04359260137107	0.53887879288942	0.869003481555694	FALSE
N14_UROLITHIASIS	CD2_INSITU_BREAST_INTRADUCTAL	PGS002075	11	2637	1349	256956	-0.328467267833578	0.720026495867199	0.440572870029803	0.957606947445341	2.60545401874551	0	0.167952895636566	1.18288089048413	0.57641337153586	0.885663523950386	FALSE
N14_UROLITHIASIS	NEURO_COMORBIDITIES	PGS002075	4257	3285	220020	249950	0.370683053108385	1.44872383209755	1.35748194506469e-31	0.980503898541197	2.66579919587066	0	-0.0265393954388456	0.973809679420176	0.239461519021009	0.680072374352611	FALSE
N14_UROLITHIASIS	M13_SYSTCONNECT	PGS002075	45	7497	1771	468199	0.677781321577743	1.96950318694688	0.000610389624841887	0.967451132197874	2.63122924938472	0	0.0299635920691818	1.03041701791908	0.826576959830623	0.964307674207807	FALSE
N14_UROLITHIASIS	C3_SKIN_EXALLC	PGS002075	217	7325	10905	459065	0.0574276969916196	1.05910869114173	0.553538212174664	0.964993894044498	2.62477162968687	0	0.0846423956027938	1.0883278062928	0.195733234974872	0.630356431899307	FALSE
N14_UROLITHIASIS	L12_ECCRINESWEAT	PGS002075	14	7528	675	469295	0.792703929920367	2.20936231782084	0.00520865955220941	0.968547678861698	2.63411609753248	0	-0.502213187957172	0.605189777720167	0.0644340413637985	0.393871193685712	FALSE
N14_UROLITHIASIS	L12_OTHERSKINSUBCUTIS	PGS002075	466	7076	25903	444067	0.179868762034217	1.1970602530601	0.00485475130557521	0.96913822950867	2.63567213591259	0	-0.0243785758478429	0.975916181519247	0.604714028142079	0.897236589954244	FALSE
N14_UROLITHIASIS	CD2_BENIGN_SKIN	PGS002075	49	7493	3047	466923	-0.0542426681351338	0.947202222813199	0.791975008595059	0.966990769673406	2.63001820882525	0	0.099106442973311	1.10418382591336	0.487125376467514	0.845502681401814	FALSE
N14_UROLITHIASIS	D3_BLOOD_IMMUN	PGS002075	458	7084	25091	444879	0.324852170266876	1.38382606022202	5.34835130721187e-07	0.966687724080422	2.62922131415141	0	0.0220048292176743	1.02224872112011	0.637305591123127	0.908513665945252	FALSE
N14_UROLITHIASIS	R18_RASH_OTHER_NONSPECIFIC_SKIN_ERUPT	PGS002075	13	7529	747	469223	-0.241560312111725	0.785401433141503	0.578883602385412	0.967092706272826	2.63028631760269	0	0.255838330281088	1.2915439075197	0.301839680592739	0.732147313730808	FALSE
N14_UROLITHIASIS	N14_ACUTERENFAIL	PGS002075	17	7525	634	469336	0.147199658649933	1.15858526150786	0.697789273051294	0.966929213742153	2.62985632058784	0	0.194554094597101	1.21476919355783	0.355932216217641	0.770842378982353	FALSE
N14_UROLITHIASIS	ST19_INJURI_THORAX	PGS002075	41	7501	1387	468583	0.627349568002521	1.87264068919346	0.00117645677229297	0.968647254591659	2.63437840462518	0	-0.200345981457103	0.818447536415739	0.192307361808296	0.626305458215813	FALSE
N14_UROLITHIASIS	K11_GALLBILPANC	PGS002075	381	7161	17138	452832	0.525887892698028	1.69196046098367	6.73001852209925e-14	0.970844531417634	2.64017322732787	0	-0.0842006432692074	0.919246796907956	0.099383484770857	0.478213179028499	FALSE
N14_UROLITHIASIS	C_STROKE	PGS002075	207	7335	7693	462277	0.225297430045104	1.25269524999245	0.0282436406736547	0.962126588807401	2.61725638764216	0	0.165599713666732	1.18010062901373	0.00975341594711434	0.136983680863413	FALSE
N14_UROLITHIASIS	H7_VITRBODYGLOBE	PGS002075	75	7467	3867	466103	0.498362286552366	1.64602334751925	0.000126145500341853	0.971280485885561	2.64132447356966	0	-0.386671744919305	0.679314046619312	0.00107281945586301	0.0287609905923368	TRUE
N14_UROLITHIASIS	R18_PAIN_ASSOCIATED_W_MICTU	PGS002075	17	7525	638	469332	0.775574652778522	2.1718398224418	0.0039206217980326	0.96854568118929	2.63411083543668	0	-0.459174963809008	0.631804692272914	0.0743910061890343	0.421050965691554	FALSE
N14_UROLITHIASIS	N14_MENORRHAGIA	PGS002075	102	2546	7992	250313	0.354408895822133	1.42533788204598	0.00687736406085321	0.962291265420642	2.6176874240499	0	-0.104701416522872	0.900593384749666	0.298942355470631	0.730616472809034	FALSE
N14_UROLITHIASIS	H7_SCLERACORNEA	PGS002075	82	7460	4507	465463	0.182951331421273	1.20075596757239	0.202395534332631	0.968418661538954	2.63377627284788	0	-0.0752612774294646	0.927501119559105	0.496835679718893	0.850102664363972	FALSE
N14_UROLITHIASIS	I9_MI	PGS002075	269	7273	10361	459609	0.23399888677712	1.2636430854906	0.00557438918093185	0.96866268606387	2.63441905727599	0	-0.0386443929662092	0.962092775280249	0.51674942927756	0.85944804073531	FALSE
N14_UROLITHIASIS	H7_VISUALDISTBLIND	PGS002075	123	7419	5411	464559	0.448446163986345	1.56587717782692	0.0001062557423254	0.969728717606415	2.63722892852692	0	-0.135783576274652	0.873031556785998	0.135748240209468	0.546318089325687	FALSE
N14_UROLITHIASIS	I9_VTE	PGS002075	280	7262	13369	456601	0.360458093707183	1.43398616416042	8.12899310850871e-06	0.969309484282357	2.6361235459997	0	-0.0415753050266536	0.959277094234298	0.499213479688009	0.851252908880269	FALSE
N14_UROLITHIASIS	CD2_LEIOMYOMA_ENDOMETRIOSIS_EXALLC	PGS002075	14	2634	1203	257102	0.502480954293935	1.65281675106529	0.0792295138484064	0.961458259846366	2.61550778378624	0	-0.606429579943054	0.54529432733199	0.0245527922574392	0.240101521011356	FALSE
N14_UROLITHIASIS	M13_SCIATICA	PGS002075	33	7509	1245	468725	0.618869995583956	1.85682863134491	0.0052367466252505	0.967961394558129	2.63257220923368	0	-0.102626031807793	0.90246440336502	0.480391283742473	0.842518116365331	FALSE
N14_UROLITHIASIS	VWXY20_SURGI_OTHER_MEDICAL_PROCED_CAUSE_ABNORMAL_REACTION_PATIENT_COMPLICATION_WO_MENTION_MISAD_TIME_PROCED	PGS002075	261	7281	9441	460529	0.424463525773126	1.52877005389778	1.90661119412497e-06	0.96310430192329	2.6198165648955	0	0.0767697126648071	1.07979338501727	0.173072628293072	0.601495563444723	FALSE
N14_UROLITHIASIS	CD2_INSITU_CERVIX_UTERI_NOS	PGS002075	45	2603	3183	255122	0.443870956151623	1.55872932821204	0.0231630733314245	0.95971667308819	2.61095661434266	0	-0.078420121331504	0.924575910874641	0.603000522582434	0.896526591991897	FALSE
N14_UROLITHIASIS	PANCREATITIS	PGS002075	35	7507	1744	468226	0.294895548320495	1.34298607420893	0.182142637974667	0.968172755899847	2.63312869203539	0	-0.146804209334539	0.863463018866475	0.415169566303932	0.807056677944374	FALSE
N14_UROLITHIASIS	I9_HYPTENSESS	PGS002075	2530	5012	117996	351974	0.305573642713153	1.35740344430592	5.54925231260445e-20	0.97624777283129	2.65447733010856	0	-0.0312581646490701	0.969225321059423	0.185011470215151	0.617817081869747	FALSE
N14_UROLITHIASIS	AB1_PEDICULOSIS_ACARIASIS_OTHERINFEST	PGS002075	43	7499	2005	467965	0.590013439554654	1.80401266036168	0.00104974839637076	0.969103982815342	2.63558187440282	0	-0.252822656561159	0.776605595519	0.0988509683457919	0.476931961483798	FALSE
N14_UROLITHIASIS	RHEUMA_OTHER_WIDE	PGS002075	55	7487	2095	467875	0.459314498428559	1.58298847189147	0.0192829589523442	0.966002452271576	2.62742020010243	0	0.146799309256313	1.15812151543738	0.211623688886795	0.649296477503031	FALSE
N14_UROLITHIASIS	J10_EMPHYSEMA	PGS002075	16	7526	668	469302	-0.957934459515586	0.383684584093066	0.080405299981674	0.965847764942962	2.62701380292358	0	1.07458184458142	2.92876796425066	9.17335941806563e-05	0.00400485057076175	TRUE
N14_UROLITHIASIS	H7_LIDLACRIMALORBIT	PGS002075	333	7209	17560	452410	0.347086384140584	1.41493894837632	1.11626777361097e-06	0.973671241589856	2.647646789667	0	-0.143237524981446	0.866548217599736	0.0108375019147385	0.146831827477558	FALSE
N14_UROLITHIASIS	N14_MALEINFERT	PGS002075	12	4882	513	211152	0.398462422512856	1.48953266411255	0.204047668025092	0.97367954274129	2.64766876827517	0	-0.501060358723576	0.605887860495598	0.0926516354729973	0.463472358752873	FALSE
N14_UROLITHIASIS	K11_DIVERTIC	PGS002075	315	7227	14083	455887	0.222583222290606	1.24929978491423	0.00571619378819518	0.965205053283855	2.62532593298875	0	0.0479045180116402	1.04907048320656	0.386191000194093	0.79065015240597	FALSE
N14_UROLITHIASIS	T2D_INCLAVO	PGS002075	371	7171	10977	458993	0.660781036889521	1.93630406887211	1.204308045301e-20	0.969580583504796	2.6368382939227	0	-0.0611375346028105	0.940693852923201	0.225926380984827	0.666385972535024	FALSE
N14_UROLITHIASIS	F5_ORGANIC	PGS002075	16	7526	813	469157	0.331816234687952	1.39349674861725	0.305302116191509	0.967773459955006	2.63207750430788	0	-0.0717716145221006	0.930743439824605	0.78348827717895	0.952866973258178	FALSE
N14_UROLITHIASIS	N14_MESNRUIRREG	PGS002075	165	2483	12230	246075	0.417818494882008	1.51864500754424	6.31485729365443e-05	0.965211808546289	2.62534366781431	0	-0.113222343640536	0.89295209582227	0.160495590678629	0.583422928679061	FALSE
N14_UROLITHIASIS	K11_OTHANRECT	PGS002075	332	7210	14176	455794	0.323682477903368	1.38220835573969	2.87644425872129e-05	0.96657789377747	2.62893256183511	0	0.0130164301885088	1.0131015126719	0.811658297611804	0.960110018426101	FALSE
N14_UROLITHIASIS	J10_ACUTEUPPERINFEC	PGS002075	508	7034	28408	441562	0.332901320152307	1.39500963233943	7.89668247785105e-09	0.978936155207377	2.66162318126688	0	-0.172998409944149	0.841138952301473	0.000144959357372404	0.00584567467592344	TRUE
N14_UROLITHIASIS	CD2_INSITU_BREAST_INTRADUCTAL_EXALLC	PGS002075	11	2637	1349	256956	-0.328467267833578	0.720026495867199	0.440572870029803	0.957606947445341	2.60545401874551	0	0.167952895636566	1.18288089048413	0.57641337153586	0.885663523950386	FALSE
N14_UROLITHIASIS	K11_ALCOLIV	PGS002075	19	7523	653	469317	0.480283499346548	1.61653262317949	0.144493911755612	0.967416540250589	2.63113823161548	0	0.0995958052538895	1.10472430406261	0.674807373762476	0.920000809325395	FALSE
N14_UROLITHIASIS	H7_LENS	PGS002075	232	7310	12132	457838	0.164511271472153	1.1788168564781	0.0655337483486875	0.968240528933523	2.63330715320227	0	-0.0186657824491215	0.981507344411873	0.777863834514391	0.951073522166997	FALSE
N14_UROLITHIASIS	PULM_ANXIETY	PGS002075	67	7475	3291	466679	0.296921789729009	1.34571004698479	0.078666322244626	0.967100457250937	2.63030670497337	0	0.0564919254119862	1.05811807089824	0.631892486321298	0.90635476902165	FALSE
N14_UROLITHIASIS	H8_INNER	PGS002075	121	7421	6255	463715	0.414950263799518	1.5142954235183	0.000228711389845811	0.970815009739021	2.64009528613285	0	-0.207207867718895	0.812850667011173	0.0236674579662803	0.235031034655533	FALSE
N14_UROLITHIASIS	AB1_VARICELLA	PGS002075	352	7190	24230	445740	0.0375688000215349	1.0382834285468	0.585328731860801	0.97329534340885	2.64665173108689	0	-0.132317957519525	0.876062400163341	0.0157443505906655	0.184895359465722	FALSE
N14_UROLITHIASIS	CD2_BENIGN_MELANOCYTIC_TRUNK_EXALLC	PGS002075	15	7527	840	469130	0.122198370578323	1.12997823398473	0.742894402688557	0.967354206269514	2.63097422740631	0	0.130778753957344	1.13971559585017	0.607387608495556	0.898155856098433	FALSE
N14_UROLITHIASIS	FIBRO_COMORB	PGS002075	1068	6474	56501	413469	0.436692055992734	1.54757943585767	2.96138309386746e-24	0.984948681303915	2.67767446613287	0	-0.128846620316575	0.879108792633761	8.06230509986548e-05	0.00360487191927241	TRUE
N14_UROLITHIASIS	CD2_BENIGN_TRANSVERSE_COLON_EXALLC	PGS002075	13	7529	563	469407	0.418184871188489	1.51920150503048	0.198031399592449	0.968103048428138	2.6329451496888	0	-0.316089892311357	0.728993916274072	0.273203946343542	0.710267619667606	FALSE
N14_UROLITHIASIS	J10_RESPDISOTH	PGS002075	93	7449	4691	465279	0.301199382821007	1.35147877632774	0.0278362371311742	0.968641401206809	2.63436298463967	0	-0.0913025498526803	0.912741519308308	0.390876517395379	0.793220313669667	FALSE
N14_UROLITHIASIS	F5_MOOD	PGS002075	732	6810	38949	431021	0.337129870002373	1.40092098953716	6.97560674963004e-11	0.972199343298817	2.64375258951835	0	-0.0494188918755547	0.951782352287358	0.197638409211385	0.632794641624915	FALSE
N14_UROLITHIASIS	I9_CONDUCTIO	PGS002075	41	7501	1737	468233	-0.00353567322418749	0.996470569908327	0.9876085209301	0.966113541782165	2.62771209513951	0	0.201543886380477	1.22328992165173	0.118930448253138	0.515335319980954	FALSE
N14_UROLITHIASIS	H7_OCUMUSCLE	PGS002075	43	7499	3263	466707	-0.102360622057382	0.902703958005735	0.600529391070321	0.967944900187802	2.63252878697086	0	-0.0619988029116119	0.939884011914652	0.673306224451123	0.919593963104968	FALSE
N14_UROLITHIASIS	C3_RECTUM_EXALLC	PGS002075	24	7518	843	469127	0.513392852503945	1.67095087815236	0.0633802725863937	0.967735602660567	2.6319778628609	0	-0.0102887898634752	0.989763958673745	0.963207603387835	0.993396878299132	FALSE
N14_UROLITHIASIS	R18_SYMPTOMS_SIGNS_INVOLVI_SKIN_SUBCU_TISSUE	PGS002075	93	7449	3648	466322	0.533256329701707	1.70447360961128	0.00013960510462958	0.967967125084574	2.63258729530156	0	-0.0433422936057585	0.957583559233727	0.670345149142545	0.918599608494096	FALSE
N14_UROLITHIASIS	VWXY20_DRUGS_MEDICAM_BIOLO_SUBST_CAUSI_ADVER_EFFEC_THERAPE_USE	PGS002075	70	7472	2966	467004	0.259560997843794	1.29636085651705	0.144678419758195	0.965828495876022	2.62696318330646	0	0.132137632467037	1.1412653836287	0.222087323365265	0.661715445861881	FALSE
N14_UROLITHIASIS	N14_INFCERVIX	PGS002075	14	2634	1597	256708	0.104579071671018	1.11024317917892	0.73309283204878	0.960816773170761	2.61383050842541	0	-0.417143077016805	0.658926635941981	0.110338222956092	0.49883523321736	FALSE
N14_UROLITHIASIS	VWXY20_ACCIDENTS	PGS002075	449	7093	22001	447969	0.0818539290742266	1.08529726787399	0.235605021873573	0.961672278781391	2.61606761188144	0	0.0983282420878033	1.10332488334055	0.0380865681506359	0.30421341985539	FALSE
N14_UROLITHIASIS	OFFICIAL_TILASTOKESKUS	PGS002075	85	7457	4137	465833	0.0787151242142912	1.08189607217232	0.609189063430601	0.966744284416118	2.62937002799717	0	0.074418547339316	1.0772575944513	0.483125538589142	0.843617012893256	FALSE
N14_UROLITHIASIS	Z21_PERSONS_ENCOUNTERI_HEALTH_SERVI_EXAM_INVES	PGS002075	573	6969	24140	445830	0.374702353198333	1.45455840552227	2.38348126030121e-10	0.96606513688489	2.62758490408383	0	0.0136801348301336	1.01377413603523	0.74362865827739	0.941910470600445	FALSE
N14_UROLITHIASIS	L12_OTHERCONTACT	PGS002075	45	7497	2368	467602	0.438932209562478	1.55105013745624	0.0140599309072826	0.968880048820062	2.63499174410138	0	-0.220659840698959	0.801989438063712	0.15811795637736	0.580295429792213	FALSE
N14_UROLITHIASIS	AB1_MUMPS	PGS002075	174	7368	11481	458489	0.047630117697635	1.04878265742811	0.62253509054296	0.970033310602379	2.63803233233668	0	-0.114823301826125	0.891523660592759	0.137198648927241	0.548354718528225	FALSE
N14_UROLITHIASIS	F5_ALCOHOLAC	PGS002075	22	7520	970	469000	0.377728286078978	1.45896646751477	0.17286536599999	0.967834232485586	2.63223746717913	0	-0.0674362964350488	0.93478726800076	0.764257797622105	0.94770684490057	FALSE
N14_UROLITHIASIS	N14_OVARYCYST	PGS002075	58	2590	3653	254652	0.409221650382123	1.5056454103835	0.0257093676762738	0.957269462893016	2.60457486662087	0	0.0254869401815488	1.02581450923171	0.84005420769456	0.966771371349524	FALSE
N14_UROLITHIASIS	K11_FUNCDYSP	PGS002075	185	7357	9144	460826	0.29654595190754	1.34520437328401	0.0025903740742002	0.968644173958747	2.63437028908487	0	-0.0462452614745847	0.95480775591284	0.516719203883741	0.859447624541622	FALSE
N14_UROLITHIASIS	KRA_PSY_SCHIZODEL	PGS002075	20	7522	1300	468670	-0.0062258118173697	0.99379352839204	0.983549194474515	0.967508617231102	2.63138051003312	0	0.057896854391846	1.05960569639955	0.818534415238604	0.961983915332553	FALSE
N14_UROLITHIASIS	G6_XTRAPYROTH	PGS002075	39	7503	1620	468350	0.335083898350633	1.39805767503521	0.156372263633244	0.967077167724091	2.63024544708809	0	0.138113546601385	1.14810590639699	0.421284809429041	0.81064917660142	FALSE
N14_UROLITHIASIS	CD2_BENIGN_COLORECANI	PGS002075	121	7421	5159	464811	0.238565590709353	1.26942696592101	0.0568639295813496	0.967454376670715	2.63123778635041	0	-2.97989830526982e-06	0.999997020106135	0.999972816216482	0.999997006313974	FALSE
N14_UROLITHIASIS	H7_EYELIDINFLAMMATION	PGS002075	31	7511	2430	467540	-0.0498011924178882	0.951418554922291	0.824404853298454	0.96821411263752	2.63323759189982	0	-0.15689362900546	0.854794979374028	0.380848416884759	0.78744421633127	FALSE
N14_UROLITHIASIS	AB1_SCABIES	PGS002075	38	7504	1651	468319	0.664438595201543	1.943399181398	0.000482851527626345	0.969012875888573	2.63534176557595	0	-0.270471878905025	0.763019356634322	0.100911429191208	0.481078361954806	FALSE
N14_UROLITHIASIS	C3_PROSTATE_EXALLC	PGS002075	91	4803	2870	208795	0.21298403238901	1.23736489332459	0.135893434939277	0.971751718989493	2.642569446413	0	0.0254782913937548	1.02580563721807	0.780552083076215	0.951870749805906	FALSE
N14_UROLITHIASIS	COPD_MODE	PGS002075	192	7350	8290	461680	0.310772451797816	1.36447870118299	0.00195310243846478	0.96651242986911	2.62876046726785	0	0.0350633550565708	1.03568532262332	0.612866762102251	0.900125364798299	FALSE
N14_UROLITHIASIS	AB1_HERPES_SIMPLEX	PGS002075	60	7482	3170	466800	0.333873467044559	1.39636644602242	0.0494544852342404	0.967961957881334	2.63257369222311	0	-0.0453055472723005	0.955705424031204	0.716113473171979	0.932916128750696	FALSE
N14_UROLITHIASIS	O15_MATERN_CARE	PGS002075	78	2570	8036	250269	0.243877178058873	1.27618757702782	0.0915103791278467	0.965106338808637	2.62506678810789	0	-0.22357979721724	0.799651079390702	0.0481752665648656	0.342848571656394	FALSE
N14_UROLITHIASIS	O15_MATERN_CARE_PELVIC_ABNORM	PGS002075	15	2633	1804	256501	0.146139534703337	1.15735766834339	0.630999371275743	0.960351638007802	2.61261500665415	0	-0.324962261031775	0.722554621593442	0.201729895691096	0.637550832855586	FALSE
N14_UROLITHIASIS	C3_MALE_GENITAL	PGS002075	106	4788	3367	208298	0.214261933351923	1.23894713387128	0.108056326363443	0.971360900520052	2.64153688325209	0	0.0379191186995707	1.03864722234307	0.660165337067489	0.915996800456752	FALSE
N14_UROLITHIASIS	N14_FEMALE_GENITAL_HSIL	PGS002075	52	2596	4144	254161	0.302978194239954	1.35388494163024	0.100924117523916	0.959414866640464	2.61016872970203	0	-0.0529814315123789	0.948397622628316	0.707414106374382	0.930480648810368	FALSE
N14_UROLITHIASIS	I9_IHD	PGS002075	664	6878	23834	446136	0.377592268751872	1.45876803629087	1.10775922118599e-11	0.968381178967825	2.63367755399153	0	-0.0231256626373687	0.977139686107866	0.548860159209299	0.873647646424636	FALSE
N14_UROLITHIASIS	I9_VARICVESOTH	PGS002075	30	7512	1078	468892	0.36402087011481	1.43910424811552	0.126777899905293	0.96794683182233	2.63253387205927	0	-0.0930697975538689	0.911129903438197	0.603692061203016	0.896881446053751	FALSE
N14_UROLITHIASIS	PULM_PSYCH_COMORB	PGS002075	803	6739	42579	427391	0.308868294480522	1.36188299118424	5.71134049628462e-10	0.971215632775245	2.64115318101669	0	-0.0361448075443062	0.964500616404476	0.32335233652073	0.748123777846973	FALSE
N14_UROLITHIASIS	T2D	PGS002075	371	7171	10977	458993	0.660781036889521	1.93630406887211	1.204308045301e-20	0.969580583504796	2.6368382939227	0	-0.0611375346028105	0.940693852923201	0.225926380984827	0.666385972535024	FALSE
N14_UROLITHIASIS	C3_PROSTATE	PGS002075	91	4803	2870	208795	0.21298403238901	1.23736489332459	0.135893434939277	0.971751718989493	2.642569446413	0	0.0254782913937548	1.02580563721807	0.780552083076215	0.951870749805906	FALSE
N14_UROLITHIASIS	K11_GALLBLAOTH	PGS002075	20	7522	1264	468706	0.221528187207567	1.24798242486465	0.446451639495164	0.967884067315181	2.63236864755341	0	-0.116123690337848	0.8903650869278	0.611281991147715	0.899645192874142	FALSE
N14_UROLITHIASIS	SLE_FG	PGS002075	17	7525	677	469293	0.721271907271472	2.05704792166574	0.0379397223552107	0.967466815938713	2.63127051722597	0	0.176758879034792	1.19334331834152	0.507855105626657	0.855319146583965	FALSE
N14_UROLITHIASIS	K11_POSTOPDIS	PGS002075	39	7503	644	469326	1.01211040656305	2.75140146792262	5.50575396787753e-05	0.965927789980383	2.6272240382134	0	0.166730781912424	1.18143615850704	0.250433202405237	0.690450052488804	FALSE
N14_UROLITHIASIS	N14_OTHNONINFCERVIX	PGS002075	17	2631	1333	256972	0.228740291031385	1.25701553840509	0.48354872552588	0.958606961354788	2.6080608122023	0	-0.0454065624084949	0.955608888193506	0.849887806592881	0.969893131325543	FALSE
N14_UROLITHIASIS	N14_CERVICAL_DYSPLASIA_ALL	PGS002075	60	2588	4943	253362	0.191866950319297	1.21150931531365	0.284564135030428	0.957954972409465	2.6063609395933	0	0.0193994940304052	1.01958888694115	0.88336841777748	0.976244804706858	FALSE
N14_UROLITHIASIS	C3_SKIN	PGS002075	217	7325	10905	459065	0.0574276969916196	1.05910869114173	0.553538212174664	0.964993894044498	2.62477162968687	0	0.0846423956027938	1.0883278062928	0.195733234974872	0.630356431899307	FALSE
N14_UROLITHIASIS	M13_HALLUXRIGIDUS	PGS002075	17	7525	801	469169	0.190243925766058	1.20954460076968	0.587386048269787	0.967183641346563	2.63052551375842	0	0.12202507366798	1.1297824292147	0.556397766790006	0.876701906102043	FALSE
N14_UROLITHIASIS	C3_DIGESTIVE_ORGANS	PGS002075	76	7466	2776	467194	0.346800465268157	1.41453444845749	0.0392921706819557	0.966361534092734	2.62836382834256	0	0.13032173811139	1.13919484676734	0.25854446382617	0.697092278375095	FALSE
N14_UROLITHIASIS	K11_HERNIA	PGS002075	924	6618	38846	431124	0.283396981170901	1.32763210216398	1.73897408385674e-09	0.97188377256917	2.64291843020972	0	-0.0405091786807278	0.960300350180644	0.224886426108695	0.66511061753922	FALSE
N14_UROLITHIASIS	L12_INFECT_SKIN	PGS002075	413	7129	21489	448481	0.224042472899517	1.25112415717051	0.00068272906293404	0.972272338882813	2.64394557882616	0	-0.0856700032788946	0.917897084275268	0.0755007194436064	0.423859538477083	FALSE
N14_UROLITHIASIS	M13_OTHERJOINT	PGS002075	495	7047	24184	445786	0.298186017200716	1.34741240645321	1.12843732251765e-06	0.972265602272838	2.64392776765599	0	-0.0781904908289336	0.924788246084107	0.0745041153911727	0.421413904395665	FALSE
N14_UROLITHIASIS	CD2_BENIGN_LIPO_SKIN_TRUNK_EXALLC	PGS002075	31	7511	1813	468157	-0.0110426789772925	0.989018067594961	0.964911458624987	0.967434223221476	2.63118475836759	0	0.0415256739871345	1.04239992407017	0.812711833151813	0.960425091660039	FALSE
N14_UROLITHIASIS	M13_OSTEOCHONDRO	PGS002075	207	7335	8577	461393	0.448776082337469	1.5663938746727	2.53111948852544e-06	0.967875704434636	2.63234663346091	0	-0.0358739118626141	0.964761930849329	0.586674811847978	0.89013975388852	FALSE
N14_UROLITHIASIS	CD2_BENIGN_RECTUM_EXALLC	PGS002075	26	7516	1073	468897	0.182570624419648	1.20029891837473	0.511030834085967	0.967379821850296	2.63104162220235	0	0.0693929483228385	1.07185731093996	0.723815109702855	0.935755430674941	FALSE
N14_UROLITHIASIS	NEURODIS	PGS002075	1426	6116	68066	401904	0.36516723245315	1.44075492898493	5.72959899726634e-20	0.964997926302812	2.62478221346544	0	0.0124054811524542	1.0124827483153	0.665960452695625	0.917455639276605	FALSE
N14_UROLITHIASIS	L12_ATOPIC	PGS002075	146	7396	9220	460750	0.225656087782691	1.25314461941679	0.0243662302301698	0.972260224100028	2.6439135481938	0	-0.243396099830681	0.783960925473791	0.00313470411227772	0.0632499903639879	FALSE
N14_UROLITHIASIS	ALCOHOLACUTE10	PGS002075	22	7520	970	469000	0.377728286078978	1.45896646751477	0.17286536599999	0.967834232485586	2.63223746717913	0	-0.0674362964350488	0.93478726800076	0.764257797622105	0.94770684490057	FALSE
N14_UROLITHIASIS	Z21_PERSONAL_HISTORY_RISK__NOT_ELSEW_CLASSIFIED	PGS002075	39	7503	1743	468227	0.0108905987381485	1.01095011717616	0.968017472423041	0.965867700518762	2.62706617447841	0	0.396400530032666	1.48646457203838	0.0210408628195149	0.219322077878725	FALSE
N14_UROLITHIASIS	ST19_COMPLICATIO_INTERNAL_ORTHOPA_PROSTHET_DEVICES_IMPLANTS_GRAFTS	PGS002075	46	7496	2237	467733	0.196188623812967	1.21675639292051	0.317579218567343	0.967462265519565	2.63125854386947	0	0.00636296697564744	1.00638325365501	0.959744397733475	0.992748261361966	FALSE
N14_UROLITHIASIS	ASTHMA_EOSINOPHIL_SUGG	PGS002075	35	7507	1686	468284	0.160445821725516	1.17403416427232	0.490336036842522	0.967410392049422	2.63112205489806	0	0.0406095055656568	1.0414453475204	0.803644927754192	0.958371379165511	FALSE
N14_UROLITHIASIS	K11_GIBLEEDING	PGS002075	77	7465	2918	467052	0.485096301406538	1.62433142671356	0.0014778974967746	0.968509382396773	2.63401522212934	0	-0.114149129690462	0.892124903650901	0.321621012385129	0.746701430180685	FALSE
N14_UROLITHIASIS	ST19_INJURI_HEAD	PGS002075	99	7443	4793	465177	-0.0688106705919165	0.933503402994984	0.652749250042846	0.965088608700316	2.62502024580199	0	0.214381421778619	1.23909518255994	0.0375822843817784	0.301900751640919	FALSE
N14_UROLITHIASIS	T1D_STRICT	PGS002075	39	7503	1678	468292	0.566528134962818	1.7621385117688	0.00329667136116969	0.968611445231147	2.63428407090819	0	-0.172761350199641	0.841338376123347	0.307914256284771	0.736735360464306	FALSE
N14_UROLITHIASIS	L12_RADIATIONRELATEDSKIN	PGS002075	126	7416	6545	463425	0.185503371056638	1.20382425792805	0.107454150757532	0.969048600921977	2.63543591493029	0	-0.0865860394111229	0.917056642376747	0.335860236990611	0.757493029628451	FALSE
N14_UROLITHIASIS	E4_THYROID	PGS002075	185	7357	12908	457062	0.158552324805013	1.17181323752025	0.113230119124569	0.967539834772839	2.63146265654622	0	0.00716148116204211	1.00718718589294	0.922330725687847	0.985437587588854	FALSE
N14_UROLITHIASIS	K11_OTHDISOES	PGS002075	29	7513	1289	468681	0.584578843749845	1.79423517313608	0.00499182494041377	0.969555571729396	2.63677234274031	0	-0.492824035355574	0.610898756191053	0.0061736136421832	0.101182523236682	FALSE
N14_UROLITHIASIS	M13_DEFORMDORSO	PGS002075	44	7498	2131	467839	0.449158941779815	1.56699369817477	0.0186690502392257	0.968489902713472	2.63396391284674	0	-0.154025162849442	0.857250449876059	0.273023076960121	0.710110969020755	FALSE
N14_UROLITHIASIS	N14_PROSTATITIS	PGS002075	66	4828	1847	209818	0.570315363897007	1.76882478696223	0.000134585934287298	0.975751274564215	2.65315971383834	0	-0.238741031657532	0.787618824305723	0.0545109991561888	0.363516540948074	FALSE
N14_UROLITHIASIS	R18_FEVER_OTHER_UNKNO_ORIGIN	PGS002075	50	7492	1776	468194	0.676475684880595	1.96693340927392	0.000222802343571318	0.96825002956637	2.63333217140555	0	-0.115722033610656	0.890722779884705	0.392381718046239	0.793942846443906	FALSE
N14_UROLITHIASIS	CD2_INSITU_EXALLC	PGS002075	103	7439	7629	462341	0.128673949267053	1.1373192399337	0.333651264902373	0.967879219769353	2.63235588705668	0	-0.0202070182824149	0.979995775263509	0.836925485523498	0.966214873254222	FALSE
N14_UROLITHIASIS	R18_PAIN_THROAT_CHEST	PGS002075	568	6974	19978	449992	0.513542149323242	1.67120036442696	7.10908906100049e-18	0.964871101656315	2.62444934749733	0	0.0240439113606279	1.02433529685969	0.563474336515537	0.879687779403914	FALSE
N14_UROLITHIASIS	O15_DELIV_SPONT	PGS002075	28	2620	2500	255805	0.214678611618043	1.23946348378326	0.405680354238179	0.958437960148886	2.60762008402282	0	-0.0138240108807028	0.986271101972904	0.94017224078293	0.988771069966462	FALSE
N14_UROLITHIASIS	COPD_HOSPITAL	PGS002075	192	7350	8290	461680	0.310772451797816	1.36447870118299	0.00195310243846478	0.96651242986911	2.62876046726785	0	0.0350633550565708	1.03568532262332	0.612866762102251	0.900125364798299	FALSE
N14_UROLITHIASIS	R18_NAUSEA_VOMITI	PGS002075	148	7394	5288	464682	0.725517083966866	2.06579901539135	4.50811983502077e-11	0.968769141042879	2.63469951922945	0	-0.0989608404807576	0.905778177167025	0.208391243318832	0.645597329207384	FALSE
N14_UROLITHIASIS	ASTHMA_PSYCH_COMORB	PGS002075	803	6739	42579	427391	0.308868294480522	1.36188299118424	5.71134049628462e-10	0.971215632775245	2.64115318101669	0	-0.0361448075443062	0.964500616404476	0.32335233652073	0.748123777846973	FALSE
N14_UROLITHIASIS	K11_GIDISEASES	PGS002075	3131	4411	153876	316094	0.383519660628983	1.46744040296645	3.49755045339851e-34	0.989521427412802	2.68994682944495	0	-0.0575612036082064	0.944064108488392	0.0112798169621735	0.150618191612266	FALSE
N14_UROLITHIASIS	H7_CONJUNCTIVITIS	PGS002075	273	7269	15945	454025	0.355736948067465	1.42723206272764	1.55134460214822e-06	0.977176483617133	2.65694371693857	0	-0.262625532125455	0.769029820361122	1.62776777974008e-05	0.000921448327358491	TRUE
N14_UROLITHIASIS	Q17_CONGEN_MALFO_DEFORMAT_CHROMOSOMAL_ABNORMALITI	PGS002075	88	7454	3106	466864	0.551141490029404	1.73523263854941	0.000190965517624478	0.966356530908662	2.62835067818742	0	0.074367973085751	1.07720311433022	0.437216118396343	0.819873155438846	FALSE
N14_UROLITHIASIS	C3_FEMALE_GENITAL_EXALLC	PGS002075	33	2615	2046	256259	0.730730488187628	2.07659698332623	0.000358083959514759	0.962029174652301	2.61700144224033	0	-0.275367543324453	0.759292998859927	0.110807978524543	0.499777624705946	FALSE
N14_UROLITHIASIS	I9_HEARTFAIL_NS	PGS002075	55	7487	2358	467612	0.0530912705222967	1.05452588785579	0.789004783668301	0.966290766053195	2.62817783076865	0	0.16443010783955	1.17872118330249	0.191646281106599	0.625866620391987	FALSE
N14_UROLITHIASIS	N14_PYELONEPHR	PGS002075	22	7520	767	469203	1.17835649104721	3.24903000257497	4.19624807902725e-07	0.969063899447588	2.63547623352254	0	-0.599072894880821	0.549320678102579	0.00774958287021555	0.117992059883841	FALSE
N14_UROLITHIASIS	L12_PSORIASIS	PGS002075	183	7359	10121	459849	0.0072453777504199	1.0072716890064	0.944471380264237	0.967259698778098	2.63072559238122	0	0.0121469841775672	1.01222105841221	0.863929649916111	0.973045063218499	FALSE
N14_UROLITHIASIS	ST19_INJURI_SHOUL_UPPER_ARM	PGS002075	42	7500	1817	468153	0.350227675379471	1.41939067211812	0.0819876504880515	0.967897361400908	2.63240364272049	0	-0.0386178160610574	0.962118345068467	0.805316396414315	0.958490365707648	FALSE
N14_UROLITHIASIS	Z21_PERSONS_ENCOUNTERI_HEALTH_SERVI_CIRCUMSTANC_RELATED_REPRODUCTION	PGS002075	254	7288	22737	447233	0.101461861400584	1.10678770625402	0.230252881752995	0.970461325363868	2.63916169079001	0	-0.08904371406564	0.914805582829084	0.162217099246956	0.585848658363979	FALSE
N14_UROLITHIASIS	ALCOLIVER	PGS002075	19	7523	653	469317	0.480283499346548	1.61653262317949	0.144493911755612	0.967416540250589	2.63113823161548	0	0.0995958052538895	1.10472430406261	0.674807373762476	0.920000809325395	FALSE
N14_UROLITHIASIS	K11_OESSTODUO	PGS002075	1279	6263	62439	407531	0.267102808806082	1.30617472569207	7.95879344920309e-11	0.974724256878207	2.65043627063997	0	-0.0461593738451802	0.954889765609291	0.122306405784359	0.52220978618058	FALSE
N14_UROLITHIASIS	THYROTOXICOSIS	PGS002075	18	7524	960	469010	0.289086005757019	1.33520655904128	0.393549490667244	0.967378040032586	2.63103693416996	0	0.13820109428482	1.14820642480945	0.577352350909851	0.885997494940561	FALSE
N14_UROLITHIASIS	O15_OEDEM_PROTUR_HYPERT	PGS002075	43	2605	3706	254599	0.49494547984206	1.64040880127205	0.00358916595945259	0.966352922817184	2.62834119487484	0	-0.51139670321708	0.599657450150246	0.000966831901597883	0.0265215359862116	TRUE
N14_UROLITHIASIS	BACT_INTEST_INFECTION_NOS	PGS002075	24	7518	1168	468802	0.626804785969844	1.87162078603001	0.00294325155480679	0.969986795830466	2.63790962771825	0	-0.770236645756902	0.462903511196846	0.000139581851729816	0.00568277011401816	TRUE
N14_UROLITHIASIS	Z21_PERSONAL_HISTORY_MEDICAL_TREAT	PGS002075	190	7352	7226	462744	0.401852635437335	1.49459106668783	8.88189898559329e-05	0.966727481101426	2.62932584623635	0	0.0260941871806717	1.02643762118638	0.719056549483006	0.93384771141228	FALSE
N14_UROLITHIASIS	M13_SCOLIOSIS	PGS002075	23	7519	1385	468585	0.320009107316865	1.37714030633198	0.209526789190618	0.968404921001995	2.63374008359629	0	-0.22845411635631	0.795762808864018	0.230468609171594	0.671162695804061	FALSE
N14_UROLITHIASIS	DM_OTHER_WIDE	PGS002075	263	7279	11052	458918	0.475596218061239	1.60897321045507	1.04771053885844e-08	0.96950027097162	2.63662653126345	0	-0.0691523696699893	0.933184480233713	0.248055129747842	0.68823656668571	FALSE
N14_UROLITHIASIS	Z21_PERSONAL_HISTORY_OTH_DISEA_CONDI	PGS002075	282	7260	10293	459677	0.438613550387733	1.55055595984074	2.96310539972784e-07	0.964322870654882	2.62301093732989	0	0.0715588560010648	1.07418137086076	0.218656546072622	0.657744627149247	FALSE
N14_UROLITHIASIS	F5_SUBSNOALCO	PGS002075	21	7521	938	469032	-0.110463553305895	0.895418964655874	0.763590100431878	0.966684411510159	2.62921260468549	0	0.495041218955666	1.64056586007485	0.044591469124718	0.329051058878678	FALSE
N14_UROLITHIASIS	K11_PULP_PERIAPICAL	PGS002075	94	7448	4256	465714	0.634584707243064	1.88623863753423	1.61661286269561e-07	0.971636244174473	2.64226431381291	0	-0.360595321391413	0.697261108036191	0.000696358193711656	0.0206366740362797	TRUE
N14_UROLITHIASIS	VWXY20_TRANSPO_ACCIDENTS	PGS002075	84	7458	3587	466383	0.167424547879782	1.18225608309142	0.28500873714141	0.966478674105015	2.62867173294731	0	0.104338388842087	1.10997599486438	0.335397996299752	0.757132610023977	FALSE
N14_UROLITHIASIS	F5_SOMATOFORM	PGS002075	29	7513	1717	468253	0.00148226479633671	1.00148336389378	0.9956098404359	0.966989153566041	2.63001395843689	0	0.169339899892647	1.18452268964167	0.353432443841635	0.769081873053969	FALSE
N14_UROLITHIASIS	FG_CVD	PGS002075	3205	4337	153081	316889	0.327142755136668	1.38699946434621	1.90626327361969e-24	0.973020413579429	2.64592418759421	0	-0.0184529481802524	0.981716265041857	0.413467876930036	0.80620388529125	FALSE
N14_UROLITHIASIS	E4_MINERAL_MET	PGS002075	32	7510	911	469059	0.871387780104803	2.39022566049831	0.000105482698365435	0.968133866995141	2.63302629453568	0	-0.124967340683863	0.882525724800581	0.472792124644535	0.838647352004956	FALSE
N14_UROLITHIASIS	G6_CPETAL	PGS002075	62	7480	1682	468288	0.663728617150574	1.94201990032252	0.000177830921762555	0.966287453452708	2.62816912467991	0	0.0632683388235882	1.06531266562788	0.547595154007077	0.873009995034108	FALSE
N14_UROLITHIASIS	AB1_INTESTINAL_INFECTIONS	PGS002075	176	7366	7941	462029	0.517133288104909	1.67721266591075	2.75250271515559e-08	0.972858496086462	2.64549580086577	0	-0.240136643508327	0.786520380819276	0.00180990357450212	0.0424660845238337	TRUE
N14_UROLITHIASIS	M13_SOFTTISSUEOTH	PGS002075	173	7369	6625	463345	0.632234170856686	1.88181017165735	2.30284298526282e-10	0.969600268381013	2.636890200269	0	-0.105137816368269	0.900200451679996	0.145961725612297	0.561973223681453	FALSE
N14_UROLITHIASIS	M13_ARTHROSIS	PGS002075	528	7014	24448	445522	0.286884105293487	1.33226980151044	2.30240344875861e-06	0.968593763837275	2.63423749350574	0	-0.0208294082562999	0.979386025489291	0.625773353369401	0.90430924172763	FALSE
N14_UROLITHIASIS	T1D	PGS002075	39	7503	1678	468292	0.566528134962818	1.7621385117688	0.00329667136116969	0.968611445231147	2.63428407090819	0	-0.172761350199641	0.841338376123347	0.307914256284771	0.736735360464306	FALSE
N14_UROLITHIASIS	K11_APPENDACUT	PGS002075	50	7492	2470	467500	0.123934735437416	1.13194199288935	0.536804389603131	0.967209567491037	2.63059371402702	0	0.0496959123142812	1.0509514663815	0.716083751921366	0.932916128750696	FALSE
N14_UROLITHIASIS	ABDOM_HERNIA	PGS002075	167	7375	6317	463653	0.28156664897152	1.32520431688303	0.00953032191537711	0.966142575926372	2.62778838961898	0	0.045782623194283	1.04684682600288	0.527949527763403	0.864383713147088	FALSE
N14_UROLITHIASIS	Z21_FOLLOW__EXAM_TREAT_CONDI_OTH_MALIG_NEOPLASMS	PGS002075	128	7414	5955	464015	0.146085562499277	1.1572952048848	0.250438282710612	0.966055384243983	2.62755927831677	0	0.0951704976078602	1.0998463603145	0.281776184220541	0.717679009836426	FALSE
N14_UROLITHIASIS	C3_CANCER_WIDE	PGS002075	598	6944	31295	438675	0.189007577102442	1.20805010596763	0.00121038550148427	0.964461617943545	2.62337489823429	0	0.0362179063126635	1.03688176495757	0.372746197356539	0.781964117502405	FALSE
N14_UROLITHIASIS	ASTHMA_HOSPITAL_MAIN	PGS002075	936	6606	54438	415532	0.126694857969491	1.13507060718211	0.00673192388074295	0.96811745588543	2.63298308400686	0	-0.00454831917253776	0.995462008766922	0.892489810681556	0.978520033448506	FALSE
N14_UROLITHIASIS	ST19_FRACT_FOREA	PGS002075	66	7476	3353	466617	0.0148676492645221	1.01497872254536	0.936892136564126	0.965415547006583	2.6258786057828	0	0.223987092419205	1.25105487123232	0.0518716500371845	0.354857989975834	FALSE
N14_UROLITHIASIS	G6_FACOTH	PGS002075	31	7511	1808	468162	-0.0436802532687558	0.95725998929663	0.866794141306217	0.967250195903418	2.63070059304439	0	0.0985823484510505	1.10360528083802	0.596617668004651	0.893959005227907	FALSE
N14_UROLITHIASIS	R18_SYMPTOMS_SIGNS_ABNORMAL_CLINI_LABOR_FINDI_NOT_ELSEW_CLASSIFIED	PGS002075	2232	5310	94927	375043	0.466296909436266	1.59408022655363	5.9990717483812e-42	0.956713150800147	2.60312631308707	0	0.0279856581792752	1.02838093546065	0.252069742566314	0.691744224623024	FALSE
N14_UROLITHIASIS	AB1_SEPSIS_IMPLICIT	PGS002075	29	7513	1232	468738	0.248458822224549	1.2820480293965	0.349626080120209	0.967119246493247	2.6303561269077	0	0.141284364679102	1.15175211904367	0.438021362289531	0.820237172332026	FALSE
N14_UROLITHIASIS	L12_ATROPHICSKIN	PGS002075	56	7486	2466	467504	0.550514021700441	1.73414417654876	0.00182974966374669	0.967722590194465	2.63194361456101	0	-0.00499756364716646	0.995014903397109	0.968990568316703	0.994142775564968	FALSE
N14_UROLITHIASIS	I9_STEMI	PGS002075	33	7509	1615	468355	0.136571274433547	1.14633657935446	0.521335713904807	0.9685738057774	2.63418491976076	0	-0.257915481441378	0.772660533501895	0.156579342806239	0.578256358831471	FALSE
N14_UROLITHIASIS	AB1_OTHER_BACT_INOTHER	PGS002075	131	7411	4465	465505	0.611674935644779	1.84351658595694	1.76181482733358e-07	0.967978524791692	2.63261730619675	0	-0.0425277389088156	0.958363881183926	0.604526367754997	0.897218386862896	FALSE
N14_UROLITHIASIS	F5_ANXIETY	PGS002075	30	7512	1097	468873	0.534465765077376	1.70653630739004	0.0334105638429218	0.967372720319738	2.63102293784621	0	0.0445490094492157	1.04555621758915	0.795405636040845	0.956356332679462	FALSE
N14_UROLITHIASIS	ST19_INTRACRATRAUMA	PGS002075	13	7529	564	469406	0.348618804053473	1.41710889120349	0.323628650334361	0.967766188903425	2.63205836640616	0	-0.0830384546964239	0.920315756076637	0.771623417661934	0.949476407949008	FALSE
N14_UROLITHIASIS	J10_UPPERINFEC	PGS002075	1091	6451	62908	407062	0.336471520354914	1.39999899722754	3.29417236136615e-16	0.996091222532438	2.70767740835832	0	-0.203290254960123	0.81604134699875	3.70038868777632e-10	5.82953540966608e-08	TRUE
N14_UROLITHIASIS	N14_ENDOMETRIOSIS_NOS	PGS002075	16	2632	983	257322	0.513361395866283	1.67089831648275	0.136919525192798	0.958489694255245	2.60775499040719	0	-0.0399653180438996	0.960822761787317	0.877289796125752	0.97523900719433	FALSE
N14_UROLITHIASIS	I9_CHD	PGS002075	322	7220	11982	457988	0.275116570440195	1.31668415237322	0.000430280261836002	0.967898169728797	2.63240577056662	0	-0.0175639311115721	0.982589415623457	0.74908542401376	0.943575376732787	FALSE
N14_UROLITHIASIS	C3_LYMPHNODES_SECONDARY_NAS	PGS002075	23	7519	1872	468098	-0.439103371544497	0.64461414142621	0.190544818273417	0.966268167415525	2.62811843820122	0	0.355107806920455	1.4263344147139	0.0448751887018954	0.330040120677375	FALSE
N14_UROLITHIASIS	CD2_BENIGN_MELANOCYTIC_TRUNK	PGS002075	15	7527	840	469130	0.122198370578323	1.12997823398473	0.742894402688557	0.967354206269514	2.63097422740631	0	0.130778753957344	1.13971559585017	0.607387608495556	0.898155856098433	FALSE
N14_UROLITHIASIS	I9_PERICAOTH	PGS002075	23	7519	628	469342	0.354738733169134	1.42580808925325	0.280059598130942	0.96670652043617	2.62927073439503	0	0.27703460592593	1.31921202279859	0.170246929265542	0.597220640059594	FALSE
N14_UROLITHIASIS	C3_COLORECTAL_EXALLC	PGS002075	61	7481	2210	467760	0.329400998250427	1.39013518561325	0.0784710141479035	0.966586894981213	2.62895622549923	0	0.127074340347406	1.13550142821455	0.317631081374832	0.743978629559164	FALSE
N14_UROLITHIASIS	C3_LYMPHNODES_SECONDARY_NAS_EXALLC	PGS002075	23	7519	1872	468098	-0.439103371544497	0.64461414142621	0.190544818273417	0.966268167415525	2.62811843820122	0	0.355107806920455	1.4263344147139	0.0448751887018954	0.330040120677375	FALSE
N14_UROLITHIASIS	I9_TIA	PGS002075	25	7517	1162	468808	-0.23027762070925	0.794313054136898	0.461809383538125	0.966221398873371	2.62799552780745	0	0.392344947251009	1.48044829990549	0.0285961998541777	0.261868490009257	FALSE
N14_UROLITHIASIS	L12_ULCERLOWLIMB	PGS002075	11	7531	538	469432	-0.0347372836075892	0.965859129954932	0.94288572589527	0.967332826301522	2.63091797786285	0	0.222652307421741	1.24938609593507	0.499735689166341	0.851388567259146	FALSE
N14_UROLITHIASIS	AB1_VIRAL_CNS	PGS002075	28	7514	970	469000	0.504760158265957	1.65658815383479	0.0504302754550714	0.967538930241123	2.63146027630586	0	0.0290663478586114	1.02949289685841	0.877457682194783	0.97523900719433	FALSE
N14_UROLITHIASIS	ST19_INJURI_ELBOW_FOREA	PGS002075	75	7467	3940	466030	0.0328183875203539	1.03336285060885	0.847526801471441	0.965785530935738	2.6268503184148	0	0.172452653255492	1.18821556114455	0.117349898263564	0.512475254438033	FALSE
N14_UROLITHIASIS	N14_CHRONKIDNEYDIS	PGS002075	107	7435	5020	464950	0.390679914043503	1.47798535533541	0.00155758646339151	0.97004165256385	2.63805433879254	0	-0.181533155308695	0.833990593629502	0.0547166230544856	0.364252383612308	FALSE
N14_UROLITHIASIS	K11_APPENDIX	PGS002075	169	7373	8959	461011	0.0982874193491264	1.10327984351649	0.362636369363333	0.966623058553969	2.62905129966806	0	0.0429945672686621	1.0439322234319	0.572940248231528	0.884450238816548	FALSE
N14_UROLITHIASIS	M13_OSTEOPOROSIS	PGS002075	60	7482	2358	467612	0.496968242138976	1.6437303165322	0.00635831546527525	0.967038850266555	2.63014466470074	0	0.0233578107326434	1.02363274080889	0.84434685360882	0.968229042442427	FALSE
N14_UROLITHIASIS	CD2_BENIGN_RECTUM	PGS002075	26	7516	1073	468897	0.182570624419648	1.20029891837473	0.511030834085967	0.967379821850296	2.63104162220235	0	0.0693929483228385	1.07185731093996	0.723815109702855	0.935755430674941	FALSE
N14_UROLITHIASIS	ST19_INJURY_MUSCLE_TENDON_WRIST_HAND_LEVEL	PGS002075	13	7529	871	469099	0.136343823319008	1.1460758734719	0.636639623451999	0.968513555698437	2.63402621469238	0	-0.585898345350808	0.55660561308301	0.0380783468175755	0.304202385052529	FALSE
N14_UROLITHIASIS	L12_PRURITUS	PGS002075	118	7424	6219	463751	0.409405190367104	1.50592178188134	0.000327206836061485	0.971218360402426	2.64116038510772	0	-0.233545798935512	0.791721334915539	0.00877925111580701	0.127840877598994	FALSE
N14_UROLITHIASIS	J10_PNEUMONIA	PGS002075	240	7302	11238	458732	0.225004099515649	1.25232785011896	0.0113893601948437	0.967177855922748	2.63051029509749	0	0.00708177580442299	1.00710691087731	0.909550198659762	0.982185841392444	FALSE
N14_UROLITHIASIS	IBD_VIRAL_HEPATITIS	PGS002075	15	7527	673	469297	0.314066983143089	1.36898143215547	0.36278351195908	0.967698301013578	2.63187968758284	0	-0.0433350566379719	0.957590489260175	0.872842186620566	0.974377291258712	FALSE
N14_UROLITHIASIS	AB1_SEPSIS_CONDITION	PGS002075	126	7416	6714	463256	0.042348035385272	1.04325750610199	0.73582375414239	0.966806539237995	2.62953372405529	0	0.0426663285340258	1.04358962067066	0.618707511569775	0.901940018645715	FALSE
N14_UROLITHIASIS	I9_NSTEMI	PGS002075	16	7526	557	469413	0.262429495376029	1.30008480294696	0.459400577237766	0.967526857726681	2.63142850815544	0	0.00503234744590127	1.00504503097336	0.982758181237672	0.996905786471159	FALSE
N14_UROLITHIASIS	L12_ACNE	PGS002075	76	7466	5329	464641	0.219021502499622	1.24485804395937	0.11480152046977	0.969890626196183	2.63765595311218	0	-0.229959538212591	0.794565751403444	0.0437520840363928	0.326381498031382	FALSE
N14_UROLITHIASIS	AB1_STREPTSTAPHYCOCC_INOTHER	PGS002075	57	7485	2045	467925	0.454181678012778	1.574884093298	0.017248488025635	0.966760056623155	2.62941149929267	0	0.0997703506493517	1.10491714543243	0.438537244458192	0.820372561003246	FALSE
N14_UROLITHIASIS	ASTHMA_MEDICATIO_COMORB	PGS002075	414	7128	16601	453369	0.389480436281656	1.4762136075678	1.90815488608184e-08	0.966367856065374	2.6283804448393	0	0.0179961436576893	1.0181590500124	0.712088020244635	0.931544203895106	FALSE
N14_UROLITHIASIS	L12_INFECT_SKIN_NAS	PGS002075	117	7425	6754	463216	0.0690312714963507	1.07146971508574	0.57707177840154	0.967654159859769	2.63176351594074	0	-0.00650635701771771	0.993514763492419	0.936214541482458	0.987876917077651	FALSE
N14_UROLITHIASIS	DUODENAL_ULCER_UNSPE_ACUTE_CHRONIC_WO_HAEMORRHAGE_PERFORATION	PGS002075	29	7513	1318	468652	0.29615636558561	1.3446804021326	0.206374325780048	0.968334742732071	2.63355525875922	0	-0.188479476614912	0.828217501090928	0.291738194116834	0.725552857136972	FALSE
N14_UROLITHIASIS	N14_FIOTHNAS	PGS002075	15	2633	1041	257264	0.394671355161574	1.48389643587181	0.280196781318131	0.958326866952681	2.60733041126383	0	-0.0106742588918561	0.989382508845539	0.968518431359573	0.994142660612481	FALSE
N14_UROLITHIASIS	AB1_VIRAL_OTHER_INTEST_INFECTIONS	PGS002075	37	7505	1535	468435	0.529337536365437	1.69780720045927	0.0127654365636968	0.968084377869882	2.6328959915919	0	-0.0918010502226796	0.912286630713706	0.587349317855404	0.890399331706599	FALSE
N14_UROLITHIASIS	SPONDYLOARTHRITIS	PGS002075	69	7473	2500	467470	0.415436583234095	1.5150320339119	0.0113272900212444	0.966885678467497	2.62974183156279	0	0.0497321692266425	1.05098957132749	0.640295193946934	0.909500759420542	FALSE
N14_UROLITHIASIS	H7_CORNEALOTH	PGS002075	25	7517	1034	468936	0.447019219071748	1.5636443507906	0.0877671176912757	0.9679014761575	2.63241447444301	0	-0.101753970123884	0.90325175125035	0.605070395231429	0.897236589954244	FALSE
N14_UROLITHIASIS	G6_ROOTPLEXOTHUNS	PGS002075	49	7493	1836	468134	0.51032575217483	1.66583375553971	0.00705319482259772	0.967518609602282	2.63140680389526	0	-0.00167009593155097	0.998331297902606	0.989641144167319	0.998060883317362	FALSE
N14_UROLITHIASIS	L12_PITYROCHEA	PGS002075	18	7524	1121	468849	-0.235692819481425	0.790023316435399	0.505493134584056	0.966904216702882	2.62979058278774	0	0.264047529109355	1.30219008676512	0.206951879021002	0.643499808328251	FALSE
N14_UROLITHIASIS	COPD_HOSPITAL_MAIN	PGS002075	192	7350	8290	461680	0.310772451797816	1.36447870118299	0.00195310243846478	0.96651242986911	2.62876046726785	0	0.0350633550565708	1.03568532262332	0.612866762102251	0.900125364798299	FALSE
N14_UROLITHIASIS	N14_POSTMENBLEED	PGS002075	71	2577	7116	251189	-0.0131129565603375	0.986972643688589	0.933933079732877	0.960183974619902	2.61217700349043	0	-0.0673957940206416	0.934825129908815	0.571627756820576	0.883661466157679	FALSE
N14_UROLITHIASIS	Z21_OTHER_MEDICAL_CARE	PGS002075	138	7404	6270	463700	0.531124320733464	1.70084352764814	3.78308161937684e-06	0.967877000675149	2.63235004561747	0	-0.022385797688289	0.977862905021143	0.785637931681736	0.953564287696341	FALSE
N14_UROLITHIASIS	H7_STRABOTH	PGS002075	12	7530	595	469375	0.396297700054532	1.48631172677761	0.266417227526209	0.9678968965485	2.6324024190416	0	-0.165769051585356	0.847241880765579	0.531242194294424	0.86599284813244	FALSE
N14_UROLITHIASIS	K11_GASTRODUOULC	PGS002075	261	7281	11482	458488	0.209760437397202	1.2333825522274	0.0143230882067203	0.967873032371873	2.63233959967489	0	-0.0140311629180617	0.986066815064697	0.818171697304052	0.961983915332553	FALSE
N14_UROLITHIASIS	K11_OTHINT	PGS002075	120	7422	4979	464991	0.291372601289688	1.33826312963293	0.0232835296058455	0.967194218386493	2.63055333707897	0	0.0246675422698927	1.02497430324362	0.790651280151406	0.954736526864387	FALSE
N14_UROLITHIASIS	H7_CONJUNCTIVA	PGS002075	337	7205	19106	450864	0.347729966459065	1.41584987116068	3.14580455809222e-07	0.977896127717136	2.65885645897271	0	-0.229774980879425	0.794712407872396	2.89321126798725e-05	0.00151583651851495	TRUE
N14_UROLITHIASIS	E4_OBESITY_HYPER	PGS002075	294	7248	11910	458060	0.53046912607558	1.6997295090443	6.61638088852429e-12	0.971479182318079	2.64184934746324	0	-0.108434904477552	0.897237299046765	0.0649453264585381	0.39530237735869	FALSE
N14_UROLITHIASIS	G6_SLEEPAPNO_INCLAVO	PGS002075	59	7483	2142	467828	0.0700210230890759	1.07253072892626	0.720150006516017	0.965499999267043	2.62610037653114	0	0.259501715264625	1.29628400717988	0.0322977375361704	0.279767794475971	FALSE
N14_UROLITHIASIS	K11_UMBHER	PGS002075	78	7464	3284	466686	0.187398648763589	1.20610800268884	0.226994259203139	0.967371124078145	2.63101873810132	0	0.0181391584846717	1.0183046722656	0.867475837855175	0.973607572915401	FALSE
N14_UROLITHIASIS	H7_EYELIDNAS	PGS002075	39	7503	1824	468146	0.328617185158188	1.38904600636702	0.12335298284626	0.967778520693135	2.63209082459657	0	-0.0351575448512955	0.965453302078569	0.822448533257924	0.963207113399345	FALSE
N14_UROLITHIASIS	Z21_ATTN_ARTIF_OPENI	PGS002075	32	7510	925	469045	0.383314250871041	1.46713900734435	0.172076416552891	0.966643804215102	2.62910584164118	0	0.206273572242745	1.22908940275034	0.251144724684069	0.690883268454086	FALSE
N14_UROLITHIASIS	I9_PAROXTAC	PGS002075	56	7486	2671	467299	0.16722303294308	1.18201786483475	0.380741400762762	0.967181256323839	2.63051923990278	0	0.0532277995726264	1.05466987110253	0.690252055638952	0.924970351842261	FALSE
N14_UROLITHIASIS	G6_SLEEPDISOTH	PGS002075	206	7336	8383	461587	0.345012747356259	1.41200791892092	0.000366191591936934	0.96658484693759	2.62895084128771	0	0.0515820332635741	1.05293555848958	0.464418875892971	0.834422947890107	FALSE
N14_UROLITHIASIS	K11_OESITIS	PGS002075	162	7380	7301	462669	0.179148329218501	1.19619816214799	0.104141412164018	0.967263894412095	2.63073662996611	0	0.01328619535884	1.01337484904068	0.867478363365542	0.973607572915401	FALSE
N14_UROLITHIASIS	N14_RENALTUB	PGS002075	232	7310	8134	461836	0.656252504213411	1.92755527717128	8.63863205266133e-14	0.970102801117561	2.63821565693211	0	-0.109330206309898	0.896434360338761	0.0885732825368652	0.454336663645846	FALSE
N14_UROLITHIASIS	Z21_EXAM_OBSER_OTH_REASO	PGS002075	44	7498	1577	468393	0.632930736267442	1.88312143216887	0.00139024743096627	0.967977208976128	2.6326138421602	0	-0.0445056955214448	0.956470152481843	0.772911500547447	0.949763021676424	FALSE
N14_UROLITHIASIS	Z21_PRESENCE_OTH_FUNCTIONAL_IMPLANTNTS	PGS002075	108	7434	4318	465652	0.379244618950943	1.46118042445219	0.00389118782787292	0.967376983577168	2.63103415459821	0	0.00272380253790624	1.00272751545836	0.976029845594958	0.99552624430602	FALSE
N14_UROLITHIASIS	N14_FEMALEGENNONINF	PGS002075	737	1911	60117	198188	0.207408329500868	1.23048491250365	0.000425547191118744	0.953243903042575	2.59411107006058	0	0.0120522955954211	1.01212521717298	0.776713041812506	0.950721629535539	FALSE
N14_UROLITHIASIS	CD2_BENIGN_MELANOCYTIC_EXALLC	PGS002075	57	7485	3300	466670	0.223142078125277	1.24999815851519	0.215124852546694	0.96744240801545	2.63120629416088	0	0.0187930966339074	1.01897079831722	0.882432157267661	0.976198509544906	FALSE
N14_UROLITHIASIS	E4_THYROID_CTRL_EXCLUSION	PGS002075	831	6711	40544	429426	0.368291628867436	1.44526345806733	1.06870679058494e-13	0.968689760381411	2.63449038333963	0	-0.0143326286477767	0.985769594515902	0.688179966468241	0.924305136862644	FALSE
N14_UROLITHIASIS	K11_HERING	PGS002075	354	7188	14126	455844	0.0806346011122625	1.08397474102906	0.272229777423806	0.967260541862039	2.63072781030466	0	0.0054659964861243	1.00548096230019	0.914624206528866	0.983490528742038	FALSE
N14_UROLITHIASIS	C3_BLADDER_EXALLC	PGS002075	38	7504	1004	468966	0.370441615744117	1.44837409825508	0.132714352882342	0.966610416565924	2.62901806344305	0	0.193626150020899	1.21364247791901	0.226490036269223	0.666983933230059	FALSE
N14_UROLITHIASIS	M13_PATELLAOTH	PGS002075	14	7528	642	469328	0.115247918842927	1.12215160561662	0.774659223042558	0.967295795390156	2.63082055437626	0	0.144526184513494	1.15549195056221	0.574562283536933	0.885062086099629	FALSE
N14_UROLITHIASIS	ULCERNAS	PGS002075	58	7484	1898	468072	0.683418601655463	1.98063718126231	5.50666409340623e-05	0.96860959798613	2.63427920474456	0	-0.152817212487927	0.858286591544757	0.244647044313461	0.685043271409888	FALSE
N14_UROLITHIASIS	ASTHMA_PNEUMONIA_AND_SEPSIS	PGS002075	32	7510	1358	468612	0.189596444932412	1.20876169730809	0.482974734461846	0.966754361178743	2.62939652366829	0	0.27252396352714	1.31327492923483	0.147784779036919	0.564538545054997	FALSE
N14_UROLITHIASIS	K11_PULPITIS_1	PGS002075	94	7448	4256	465714	0.634584707243064	1.88623863753423	1.61661286269561e-07	0.971636244174473	2.64226431381291	0	-0.360595321391413	0.697261108036191	0.000696358193711656	0.0206366740362797	TRUE
N14_UROLITHIASIS	J10_BRONCH	PGS002075	146	7396	7222	462748	0.363973104354856	1.43903550984914	0.000500034571641438	0.970595412108451	2.63951559111569	0	-0.151033388781728	0.859818989871354	0.0596680602621213	0.380161267369899	FALSE
N14_UROLITHIASIS	R18_OTHER_ABNORMAL_FINDI_BLOOD_CHEMIS	PGS002075	64	7478	2169	467801	0.205721400805888	1.22841092202487	0.248605946900257	0.966643664216555	2.62910547357021	0	0.109829252110891	1.11608748460621	0.359823846324897	0.77352347305173	FALSE
N14_UROLITHIASIS	ASTHMA_HOSPITAL_PNEUMONIA	PGS002075	32	7510	1358	468612	0.189596444932412	1.20876169730809	0.482974734461846	0.966754361178743	2.62939652366829	0	0.27252396352714	1.31327492923483	0.147784779036919	0.564538545054997	FALSE
N14_UROLITHIASIS	D3_OTHERBLOOD	PGS002075	21	7521	1310	468660	0.262518897070446	1.30020103792695	0.312085227967247	0.968238408693671	2.63330156996542	0	-0.255883082561098	0.774232484779932	0.260912363052777	0.699425404805575	FALSE
N14_UROLITHIASIS	G6_TIA	PGS002075	25	7517	1162	468808	-0.23027762070925	0.794313054136898	0.461809383538125	0.966221398873371	2.62799552780745	0	0.392344947251009	1.48044829990549	0.0285961998541777	0.261868490009257	FALSE
N14_UROLITHIASIS	AB1_BACT_BIR_OTHER_INF_AGENTS	PGS002075	176	7366	6487	463483	0.528315855794482	1.69607346963969	3.05060846548909e-07	0.967428746071423	2.63117034701332	0	-0.0107556746563773	0.989301960791163	0.881507176980998	0.976056200260439	FALSE
N14_UROLITHIASIS	CD2_LEIOMYOMA_ENDOMETRIOSIS	PGS002075	14	2634	1203	257102	0.502480954293935	1.65281675106529	0.0792295138484064	0.961458259846366	2.61550778378624	0	-0.606429579943054	0.54529432733199	0.0245527922574392	0.240101521011356	FALSE
N14_UROLITHIASIS	Z21_PERSONS_W_POTEN_HEALTH_HAZARDS_RELATED_FAMILY_PERSONAL_HISTORY_CERTA_CONDI_INFLUENCI_HEALTH_STATUS	PGS002075	1376	6166	58461	411509	0.398618671889856	1.48976542084691	4.57751769308418e-22	0.956801567535559	2.60335648319283	0	0.0530592945861909	1.05449216894247	0.0668366461032477	0.400543982727738	FALSE
N14_UROLITHIASIS	ILD_COMORB	PGS002075	2562	4980	117667	352303	0.386343631219209	1.4715902682983	7.41468141708734e-32	0.971092797473548	2.64082877409359	0	-0.0152669337459035	0.984849015076166	0.518023006142559	0.860047399473127	FALSE
N14_UROLITHIASIS	N14_GLOMER_NEPHRITIS	PGS002075	25	7517	1223	468747	0.195954889031281	1.21647202786494	0.476698100420601	0.967575116511691	2.63155550076231	0	2.81529107564855e-06	1.00000281529504	0.99998831744671	0.999997006313974	FALSE
N14_UROLITHIASIS	E4_NONTOXIC_THYROID	PGS002075	23	7519	1042	468928	0.571312469642092	1.77058937191205	0.0477611162015539	0.967692272968428	2.63186382254107	0	-0.0396620102335388	0.961114231035555	0.857240526522865	0.971466000771387	FALSE
N14_UROLITHIASIS	L12_DERMATITISECZEMA	PGS002075	417	7125	23495	446475	0.283197678320456	1.32736752766778	7.41971788238893e-06	0.976618606434732	2.65546188204333	0	-0.165088422184734	0.847818734788702	0.000853354655888583	0.0240590499688345	TRUE
N14_UROLITHIASIS	J10_NASALPOLYP	PGS002075	100	7442	4792	465178	0.0937319617131332	1.09826532930408	0.488803619466696	0.967074756163303	2.63023910409895	0	0.0448251236422787	1.04584495036024	0.644727398633255	0.911121704501918	FALSE
N14_UROLITHIASIS	M13_ADHCAPSULITIS	PGS002075	16	7526	888	469082	0.263873825875426	1.30196391178009	0.416191238179699	0.967810609379731	2.63217528628926	0	-0.103023986553211	0.902105334824384	0.682381492091287	0.922764089400608	FALSE
N14_UROLITHIASIS	ACUTE_RESPIRATORY_INFECTIONS	PGS002075	1394	6148	76354	393616	0.344895238217011	1.41184200483416	1.54959082379491e-19	0.996054461445503	2.70757787302325	0	-0.157717887509518	0.854090697638032	6.63372887454272e-08	7.02501474758592e-06	TRUE
N14_UROLITHIASIS	OTHER_ILD_CVD_COMORB	PGS002075	110	7432	4051	465919	0.580459939450994	1.78686008922746	5.15913526891256e-06	0.968468715078804	2.63390810597284	0	-0.0460659021352928	0.954979024959984	0.644329545305691	0.911002353321405	FALSE
N14_UROLITHIASIS	E4_LIPOPROT	PGS002075	360	7182	14566	455404	0.273501723409982	1.31455962473528	0.00019716363496394	0.96834254139732	2.63357579705518	0	-0.0237945038193522	0.976486353357526	0.648105038593125	0.912253037912773	FALSE
N14_UROLITHIASIS	PULM_IMMUNECOMORB	PGS002075	506	7036	16973	452997	0.663598375323435	1.94176698457282	2.34524392992009e-25	0.964347504325119	2.6230755525122	0	0.0391877207901151	1.03996568850832	0.383698873681853	0.788985323618545	FALSE
N14_UROLITHIASIS	ASTHMA_IMMUNECOMORB	PGS002075	506	7036	16973	452997	0.663598375323435	1.94176698457282	2.34524392992009e-25	0.964347504325119	2.6230755525122	0	0.0391877207901151	1.03996568850832	0.383698873681853	0.788985323618545	FALSE
N14_UROLITHIASIS	N14_NEUROMUSCDYSBLADD	PGS002075	63	7479	2400	467570	0.529428012106288	1.69796081777277	0.00177260498832531	0.967564960317685	2.63152877430982	0	-0.0015498780846334	0.998451322356146	0.989661307964088	0.998060883317362	FALSE
N14_UROLITHIASIS	M13_OSTEOMYELITIS	PGS002075	33	7509	1318	468652	0.373827089260056	1.4532858400004	0.110724616590321	0.967670692931423	2.63180702743522	0	-0.0171575783849861	0.982988774646429	0.920136161072505	0.984708885464954	FALSE
N14_UROLITHIASIS	Z21_FIT_ADJ_OTH_DEVICES	PGS002075	89	7453	1996	467974	0.697950111702788	2.00962896740921	3.48863847533854e-06	0.966004815634881	2.62742640965825	0	0.125693158912019	1.13393417730013	0.203952476943046	0.639829905236721	FALSE
N14_UROLITHIASIS	ST19_INTRACR_INJURY	PGS002075	13	7529	564	469406	0.348618804053473	1.41710889120349	0.323628650334361	0.967766188903425	2.63205836640616	0	-0.0830384546964239	0.920315756076637	0.771623417661934	0.949476407949008	FALSE
N14_UROLITHIASIS	K11_EMBIMPACT_TEETH	PGS002075	30	7512	1715	468255	0.169930530425043	1.18522251155624	0.499251254181653	0.967538220866442	2.63145840961523	0	0.0290190620838986	1.02944421764015	0.879633135185166	0.975695857332128	FALSE
N14_UROLITHIASIS	DM2_RETINOPATHY	PGS002075	22	7520	756	469214	0.681231394674196	1.97630985189971	0.00769908447330326	0.968389445046963	2.63369932426859	0	-0.306492151900046	0.736024294548926	0.170577277425882	0.597718870304473	FALSE
N14_UROLITHIASIS	F5_ALLANXIOUS	PGS002075	67	7475	3291	466679	0.296921789729009	1.34571004698479	0.078666322244626	0.967100457250937	2.63030670497337	0	0.0564919254119862	1.05811807089824	0.631892486321298	0.90635476902165	FALSE
N14_UROLITHIASIS	G6_DEMYEL	PGS002075	84	7458	2004	467966	1.2576400769594	3.51711157320511	8.56591150309282e-20	0.968771535434647	2.63470582773985	0	-0.146311988341919	0.863888138108437	0.136164562488148	0.546928215691546	FALSE
N14_UROLITHIASIS	K11_OTHFUNC	PGS002075	164	7378	7218	462752	0.478533575477235	1.61370628781377	7.20032648007541e-06	0.968091342953005	2.6329143299952	0	-0.0463271724631417	0.954729549868682	0.53757188544834	0.868332231155492	FALSE
N14_UROLITHIASIS	K11_DIAHER	PGS002075	467	7075	20415	449555	0.382993454361663	1.46666842975588	1.47044356749024e-09	0.971335575559305	2.64146998728128	0	-0.0699560316365076	0.932434816637613	0.126650408572661	0.530393123892279	FALSE
N14_UROLITHIASIS	ASTHMA_CHILD	PGS002075	243	7299	15443	454527	0.0187100328995346	1.01888616231263	0.822956347338394	0.970445296360934	2.63911938799856	0	-0.0954503099860193	0.908963526941892	0.142984819258406	0.557530444059024	FALSE
N14_UROLITHIASIS	R18_SYMPTOMS_SIGNS_INVOLVI_DIGES_SYSTEM_ABDOMEN	PGS002075	817	6725	33161	436809	0.570896696078911	1.76985336067757	7.61642583950961e-30	0.967706962024105	2.63190248241924	0	-0.0203268302787964	0.979878367046826	0.569382377236381	0.882366885301202	FALSE
N14_UROLITHIASIS	N14_INFLAMMBREAST	PGS002075	18	2630	1383	256922	0.298724591995902	1.34813828426625	0.332638907852292	0.958937591131545	2.60892325733357	0	-0.0895749588600249	0.914319726191163	0.690411671503109	0.924970351842261	FALSE
N14_UROLITHIASIS	K11_PULPITIS_4	PGS002075	94	7448	4256	465714	0.634584707243064	1.88623863753423	1.61661286269561e-07	0.971636244174473	2.64226431381291	0	-0.360595321391413	0.697261108036191	0.000696358193711656	0.0206366740362797	TRUE
N14_UROLITHIASIS	J10_PLEUREFFUSION	PGS002075	38	7504	1667	468303	0.375463881728609	1.45566651512201	0.0817178588283285	0.967765718537357	2.63205712837551	0	-0.00299014650927922	0.997014319526318	0.986064920732327	0.997340292333335	FALSE
N14_UROLITHIASIS	L12_ROSACEA	PGS002075	44	7498	3286	466684	0.138968477025433	1.14908787676476	0.424454733383532	0.969140901399739	2.63567917815084	0	-0.300776117953464	0.740243481421973	0.0526976866731506	0.357415673850295	FALSE
N14_UROLITHIASIS	R18_HEADACHE1	PGS002075	102	7440	4375	465595	0.515727527548152	1.67485656294603	9.758118950302e-05	0.968712871575885	2.6345512702628	0	-0.108100756861236	0.897537158847439	0.270768620697859	0.708351629995485	FALSE
N14_UROLITHIASIS	KRA_PSY_ANYMENTAL_SUICID_PREG_NERV	PGS002075	54	7488	2162	467808	0.300803391384027	1.35094370825324	0.160127198460042	0.965943977756245	2.62726656747149	0	0.250758429370791	1.28499962866539	0.0738481306343483	0.419519462983204	FALSE
N14_UROLITHIASIS	F5_NEUROTIC	PGS002075	109	7433	5385	464585	0.235703338045661	1.26579874013292	0.083031796902341	0.966036212757244	2.62750890458178	0	0.100209107743101	1.10540204203613	0.272663295499898	0.709786625387225	FALSE
N14_UROLITHIASIS	C3_BLADDER	PGS002075	38	7504	1004	468966	0.370441615744117	1.44837409825508	0.132714352882342	0.966610416565924	2.62901806344305	0	0.193626150020899	1.21364247791901	0.226490036269223	0.666983933230059	FALSE
N14_UROLITHIASIS	M13_BONECONTINUITY	PGS002075	29	7513	1033	468937	0.359842715408006	1.43310399165642	0.176407206713025	0.966914317541853	2.6298171460131	0	0.122787251176843	1.13064385220907	0.450182012782933	0.826471077492741	FALSE
N14_UROLITHIASIS	R18_DISTU_SKIN_SENSA	PGS002075	43	7499	1401	468569	0.814263236542018	2.25751180728191	3.23483459695617e-05	0.968350333692031	2.63359631873389	0	-0.14148034941027	0.868072233548609	0.365093355130272	0.776941995183089	FALSE
N14_UROLITHIASIS	AB1_VIRAL_SKIN_MUCOUS_MEMBRANE	PGS002075	740	6802	46738	423232	0.141155935973739	1.15160421050818	0.00396086227228356	0.981838223809028	2.66935861327886	0	-0.150326716600957	0.860426814773175	9.04138580018255e-05	0.00396383201319318	TRUE
N14_UROLITHIASIS	L12_INFECT_SKIN_OTHER	PGS002075	117	7425	6754	463216	0.0690312714963507	1.07146971508574	0.57707177840154	0.967654159859769	2.63176351594074	0	-0.00650635701771771	0.993514763492419	0.936214541482458	0.987876917077651	FALSE
N14_UROLITHIASIS	Z21_SUPERV_HIGH_R_PREGNAC	PGS002075	17	2631	1125	257180	0.263289685362863	1.30120360399823	0.464092865189815	0.956673057155747	2.60302194635857	0	0.23432700599353	1.26405777910038	0.29389483640335	0.727147840476063	FALSE
N14_UROLITHIASIS	SPONDYLOPATHY_FG	PGS002075	45	7497	1677	468293	0.276713106800781	1.31878796545806	0.17814733917185	0.966714422256984	2.62929151050333	0	0.0961536681705235	1.10092822862281	0.438517227065065	0.820372561003246	FALSE
N14_UROLITHIASIS	M13_ARTHROSIS_POLY	PGS002075	69	7473	3132	466838	0.485391663940832	1.6248112642198	0.00190147936505893	0.968562115796997	2.63415412637065	0	-0.105507728851842	0.899867517877184	0.394507179210425	0.794885600608712	FALSE
N14_UROLITHIASIS	CHOLELITH_BROAD	PGS002075	347	7195	15528	454442	0.55056852214336	1.73423869074998	5.80112734754975e-14	0.970875411770091	2.64025475806652	0	-0.0946218397076931	0.909716888233675	0.0757755882033496	0.424505948051383	FALSE
N14_UROLITHIASIS	R18_UNSPE_HAEMATU	PGS002075	283	7259	8148	461822	0.581313915848467	1.78838667731156	5.85163719444466e-12	0.964679827644786	2.62394740654824	0	0.040072482734523	1.04088621773757	0.475952246902259	0.840482865251106	FALSE
N14_UROLITHIASIS	M13_LOWBACKPAIN	PGS002075	125	7417	4309	465661	0.528391270655042	1.69620138360715	4.40234793497003e-05	0.96609561591201	2.62766499153587	0	0.092431352464343	1.09683784376084	0.306773123918882	0.735929284690682	FALSE
N14_UROLITHIASIS	M13_CERVICALGIA	PGS002075	33	7509	925	469045	0.674653892346648	1.96335332674811	0.00851847551924686	0.966762675289549	2.62941838485322	0	0.104406813430728	1.1100519471137	0.506581598026938	0.854552954544923	FALSE
N14_UROLITHIASIS	SLE_COMORB	PGS002075	818	6724	29998	439972	0.342843845165069	1.40894873059097	2.73115686689894e-11	0.963169207680709	2.61998661159239	0	0.0229584430906755	1.02322401663599	0.510102941179874	0.856040826415145	FALSE
N14_UROLITHIASIS	C3_COLON_EXALLC	PGS002075	39	7503	1439	468531	0.32571461228113	1.38502004475398	0.158437341840991	0.966983143366826	2.62999815157656	0	0.0970000543330647	1.10186043348846	0.522294206233648	0.86193274324457	FALSE
N14_UROLITHIASIS	J10_ASTHMA_MAIN	PGS002075	936	6606	54438	415532	0.126694857969491	1.13507060718211	0.00673192388074295	0.96811745588543	2.63298308400686	0	-0.00454831917253776	0.995462008766922	0.892489810681556	0.978520033448506	FALSE
N14_UROLITHIASIS	FG_CEREBVASC	PGS002075	197	7345	7108	462862	0.278543358890296	1.32120389008861	0.0082871599605813	0.963151068974794	2.61993908885674	0	0.148450411020824	1.16003527138318	0.0289359529622732	0.263632254486563	FALSE
N14_UROLITHIASIS	Z21_PERSONAL_HISTORY_ALLERGY_ANALGESIC_AGENT	PGS002075	41	7501	1414	468556	1.03508561541517	2.81534726243084	7.47372600962004e-09	0.969569666012609	2.63680950641837	0	-0.388711750394437	0.677929654808422	0.0153629355034001	0.182065592269328	FALSE
N14_UROLITHIASIS	L12_FOLLICULARCYST	PGS002075	162	7380	8517	461453	0.137693517412673	1.14762376966741	0.191264586614128	0.96695085714785	2.62991324025107	0	0.0241184497186879	1.02441165197648	0.735385581793837	0.939322644504517	FALSE
N14_UROLITHIASIS	G6_SLEEPAPNO	PGS002075	59	7483	2142	467828	0.0700210230890759	1.07253072892626	0.720150006516017	0.965499999267043	2.62610037653114	0	0.259501715264625	1.29628400717988	0.0322977375361704	0.279767794475971	FALSE
N14_UROLITHIASIS	J10_CHRONTONSADEN	PGS002075	27	7515	1099	468871	0.75039297967074	2.11783211807093	0.000893681883841628	0.968661954913845	2.63441713112114	0	-0.314949149549136	0.729825985305897	0.113008059178079	0.504129615738283	FALSE
N14_UROLITHIASIS	GOUT_IDIOP_NOS	PGS002075	22	7520	952	469018	-0.326730255795207	0.721278277423542	0.350016102860928	0.966797875427373	2.62951094237177	0	0.294554013037184	1.34252747539788	0.169727386269727	0.596296261997137	FALSE
N14_UROLITHIASIS	H7_CONJUNCTIVITISACUNONATOPIC	PGS002075	273	7269	15945	454025	0.355736948067465	1.42723206272764	1.55134460214822e-06	0.977176483617133	2.65694371693857	0	-0.262625532125455	0.769029820361122	1.62776777974008e-05	0.000921448327358491	TRUE
N14_UROLITHIASIS	E4_GLUCOPANCREAS	PGS002075	11	7531	687	469283	0.355321521307084	1.42663927547387	0.276572594046215	0.968247548862852	2.63332563889727	0	-0.403491959337193	0.667983397806659	0.166734729918851	0.59266780426444	FALSE
N14_UROLITHIASIS	CHRONNAS	PGS002075	33	7509	899	469071	0.400086345211848	1.49195351512213	0.164292473715565	0.965877829147309	2.62709278319061	0	0.350322369039857	1.41952508578034	0.0354689337001761	0.293899361910685	FALSE
N14_UROLITHIASIS	VIT_DEF	PGS002075	16	7526	598	469372	0.58622074719077	1.79718355385654	0.0857051710518355	0.967699781538014	2.63188358414792	0	-0.0741455697745769	0.928536517151218	0.769006591289592	0.948773625111912	FALSE
N14_UROLITHIASIS	R18_OTHER_SYMPTOMS_SIGNS_INVOLVI_NERVOUS_MUSCULOS_SYSTEMS	PGS002075	23	7519	657	469313	0.936327831245229	2.55059797389233	0.000578368089690503	0.967864379152604	2.63231682156169	0	-0.0560930147064537	0.945451190935381	0.794106336954901	0.95604231364094	FALSE
N14_UROLITHIASIS	E4_VOLUME	PGS002075	18	7524	631	469339	0.686112966026501	1.9859809352929	0.0276917462339539	0.967562304732	2.63152178606896	0	0.0406702486352199	1.04150861002895	0.853445681035012	0.97070697371953	FALSE
N14_UROLITHIASIS	N14_FEMALEINFERT	PGS002075	43	2605	3764	254541	0.257339440183164	1.29348411273455	0.190507487431485	0.961032075455882	2.61439333269329	0	-0.166097799003787	0.846963397962251	0.268963718082727	0.706508992890752	FALSE
N14_UROLITHIASIS	O15_CONCEPT_ABNORM	PGS002075	32	2616	2022	256283	0.530848898154175	1.70037514144182	0.0249283031616373	0.958326810601829	2.60733026433854	0	-0.00870134072127318	0.991336406381093	0.958120647240691	0.992350820979001	FALSE
N14_UROLITHIASIS	R18_ABNORMAL_FINDI_DIAGNOST_IMAGI_LUNG	PGS002075	20	7522	871	469099	0.323532584739812	1.38200118768348	0.297681756418554	0.967628491001941	2.63169596244423	0	-0.02632351208829	0.974019931410708	0.905299450908926	0.981045452985769	FALSE
N14_UROLITHIASIS	M13_POLYARTHROPATHIES	PGS002075	413	7129	15283	454687	0.269458229132027	1.3092549423686	0.0001334699802126	0.964696197280659	2.6239903599634	0	0.0411422775595706	1.04200034826605	0.395193042088019	0.795311462412714	FALSE
N14_UROLITHIASIS	Z21_PERSONS_W_POTEN_HEALTH_HAZARDS_RELATED_COMMUNICAB_DISEA	PGS002075	16	7526	829	469141	0.173812052340689	1.18983191867995	0.616897285150277	0.967335900664722	2.6309260662727	0	0.0760925626866671	1.0790624504543	0.714139044685713	0.932261500087584	FALSE
N14_UROLITHIASIS	KNEE_ARTHROSIS	PGS002075	266	7276	12417	457553	0.296004741172371	1.34447653121192	0.000253984526912014	0.971276616536795	2.64131425338384	0	-0.106991663142011	0.898533163902466	0.0729756678840172	0.417428099664946	FALSE
N14_UROLITHIASIS	C3_DIGESTIVE_ORGANS_EXALLC	PGS002075	76	7466	2776	467194	0.346800465268157	1.41453444845749	0.0392921706819557	0.966361534092734	2.62836382834256	0	0.13032173811139	1.13919484676734	0.25854446382617	0.697092278375095	FALSE
N14_UROLITHIASIS	AB1_SEPSIS_BACT	PGS002075	15	7527	647	469323	0.428395289175947	1.53479264799607	0.203912532424342	0.967785990602953	2.6321104861511	0	-0.0965151006470247	0.907996186166317	0.708163461214635	0.930735612749926	FALSE
N14_UROLITHIASIS	K11_CARIES_INCLAVO	PGS002075	34	7508	1808	468162	0.163014108738719	1.17705329630873	0.490526639659941	0.967392582714239	2.63107519678074	0	0.0565246172232605	1.05815266325996	0.741278401086668	0.941129520628252	FALSE
N14_UROLITHIASIS	PAIN	PGS002075	936	6606	37170	432800	0.560819552686973	1.75210785674251	9.25033170723578e-32	0.96443321047055	2.62330037584122	0	0.00856605197552531	1.00860284558236	0.799787534687431	0.957364052197113	FALSE
N14_UROLITHIASIS	C3_BREAST	PGS002075	88	2560	8133	250172	0.0261163172573296	1.02646033658097	0.863709892877024	0.956163611366595	2.60169618551924	0	0.0770855458973632	1.08013447351326	0.494931763979362	0.849242222762069	FALSE
N14_UROLITHIASIS	M13_CHRONDROPATHIES	PGS002075	43	7499	2047	467923	0.3686306136468	1.44575346342927	0.0635577482660111	0.968168682367185	2.63311796592151	0	-0.108544919404925	0.897138594980034	0.448348377566798	0.825748401766166	FALSE
N14_UROLITHIASIS	JUVEN_ARTHR_COMORB	PGS002075	37	7505	1674	468296	0.271086562390422	1.31138858240205	0.224345022827458	0.967483362200945	2.63131405527815	0	0.0371069948979734	1.03780405463697	0.820278848479076	0.96252407508127	FALSE
N14_UROLITHIASIS	CD2_BENIGN_SKIN_FACE_EXALLC	PGS002075	12	7530	541	469429	-0.117909977195247	0.888776059126998	0.799519258738686	0.966755741760708	2.62940015376821	0	0.442848598762087	1.55713656409087	0.0664984998530509	0.399558004058542	FALSE
N14_UROLITHIASIS	C3_BREAST_EXALLC	PGS002075	88	2560	8133	250172	0.0261163172573296	1.02646033658097	0.863709892877024	0.956163611366595	2.60169618551924	0	0.0770855458973632	1.08013447351326	0.494931763979362	0.849242222762069	FALSE
N14_UROLITHIASIS	COPD_COMORB	PGS002075	2810	4732	127070	342900	0.444467674577374	1.55965972828877	1.82668583782803e-43	0.975568701863753	2.65267536352055	0	-0.0267114235588353	0.973642171180274	0.248363305734961	0.688568534429112	FALSE
N14_UROLITHIASIS	H7_RETINALDETACH	PGS002075	63	7479	2632	467338	0.412596940705338	1.51073598702149	0.00826995812806052	0.968960341015649	2.63520332186778	0	-0.166614179674004	0.846526155336698	0.214332072122072	0.652491617007836	FALSE
N14_UROLITHIASIS	K11_PULPITIS_2	PGS002075	124	7418	5917	464053	0.509213945772718	1.66398270010377	4.14955361303752e-06	0.971316578118232	2.6414198065875	0	-0.247303065742305	0.780903992417058	0.00734177321962744	0.113417738013555	FALSE
N14_UROLITHIASIS	N14_FEMALEGENINF	PGS002075	91	2557	6944	251361	0.423266842971896	1.5269416952681	0.00143223756512127	0.966052594232317	2.62755194740596	0	-0.228000956376303	0.796123498441441	0.0286143229074456	0.261971698380228	FALSE
N14_UROLITHIASIS	M13_TOEDEFORMOTH	PGS002075	17	7525	1010	468960	0.592961420681902	1.80933870231612	0.0255218976850682	0.969064342017995	2.63547739990659	0	-0.595065605204669	0.551526381679757	0.0107323825718343	0.145880113410935	FALSE
N14_UROLITHIASIS	C_PSOR_ARTHR_COMORB	PGS002075	925	6617	35335	434635	0.325002318146082	1.38403385436969	2.45745487724727e-11	0.963281350969704	2.62028044198338	0	0.0193601148116056	1.01954873711783	0.558391294073048	0.877719204084582	FALSE
N14_UROLITHIASIS	AB1_WHOOPCOUGH	PGS002075	56	7486	3136	466834	0.319742525019884	1.37677323403552	0.0454491799715961	0.96964033355662	2.63699584985435	0	-0.262008299846742	0.769504636910517	0.0440997080404018	0.327750940648005	FALSE
N14_UROLITHIASIS	I9_DOAAC	PGS002075	145	7397	8012	461958	0.0543813639125928	1.05588720265641	0.645859461644832	0.965522597488391	2.62615972239928	0	0.112236472072711	1.1187773889751	0.16865237611695	0.595077643123947	FALSE
N14_UROLITHIASIS	O15_PREG_ABORT	PGS002075	108	2540	9382	248923	0.155564315387614	1.16831707441645	0.246495488044924	0.957910427756076	2.60624484273441	0	0.013278791629933	1.0133673463158	0.893336907885923	0.97882912451033	FALSE
N14_UROLITHIASIS	N14_BREAST	PGS002075	302	2346	26858	231447	0.248218707203133	1.28174022736189	0.00135161483842412	0.978927568405874	2.66160032653507	0	-0.178834340687245	0.836244419598984	0.00307699180873557	0.0624259749797037	FALSE
N14_UROLITHIASIS	I9_OTH	PGS002075	48	7494	2398	467572	0.245786909444709	1.27862708115526	0.198159290919825	0.967931416291616	2.6324932904653	0	-0.0545105494809048	0.946948518989812	0.690882318257473	0.925038453204932	FALSE
N14_UROLITHIASIS	I9_HEARTFAIL	PGS002075	55	7487	2358	467612	0.0530912705222967	1.05452588785579	0.789004783668301	0.966290766053195	2.62817783076865	0	0.16443010783955	1.17872118330249	0.191646281106599	0.625866620391987	FALSE
N14_UROLITHIASIS	C3_COLON	PGS002075	39	7503	1439	468531	0.32571461228113	1.38502004475398	0.158437341840991	0.966983143366826	2.62999815157656	0	0.0970000543330647	1.10186043348846	0.522294206233648	0.86193274324457	FALSE
N14_UROLITHIASIS	H7_CHOROIDRETINA	PGS002075	187	7355	8895	461075	0.315412339423847	1.37082443939616	0.000683714050590362	0.971345313228668	2.64149570916788	0	-0.155036630203467	0.85638380739596	0.0372696958779355	0.300822498476224	FALSE
N14_UROLITHIASIS	O15_PREG_MATERN_CARE	PGS002075	27	2621	2160	256145	0.757208883811259	2.13231636431643	0.000123557552637463	0.966820872602154	2.62957141438984	0	-0.879515291563939	0.4149840091909	7.27495062862067e-06	0.000459443578026017	TRUE
N14_UROLITHIASIS	GOUT_NOS	PGS002075	21	7521	927	469043	-0.248669434222677	0.779837718443089	0.470223379996934	0.967042661752523	2.63015468947933	0	0.215783045844558	1.2408331458889	0.324516234342576	0.749009452743699	FALSE
N14_UROLITHIASIS	AB1_MEASLES	PGS002075	277	7265	17351	452619	0.0784981778307105	1.08166138419033	0.315558421152239	0.970820796686843	2.64011056427073	0	-0.0899052504873505	0.914017783908152	0.137092051457272	0.548297674357313	FALSE
N14_UROLITHIASIS	M13_HALLUXVALGUS	PGS002075	52	7490	3873	466097	0.249085639832711	1.282851891587	0.161434539536142	0.968611613311291	2.63428451367907	0	-0.165485666596652	0.847482010419352	0.251126487976743	0.690883268454086	FALSE
N14_UROLITHIASIS	GOUT_COMORB	PGS002075	2653	4889	121373	348597	0.337807591913281	1.40187074618632	1.51107411607761e-24	0.975750481679268	2.65315761018878	0	-0.0300188948008667	0.97042719734663	0.196866245577847	0.632086898011115	FALSE
N14_UROLITHIASIS	I9_DVTANDPULM	PGS002075	139	7403	5330	464640	0.489129426458612	1.63089578702848	2.21550590878235e-05	0.967972166210132	2.63260056653811	0	-0.00956927553211108	0.990476364288969	0.912408636319093	0.982928183799924	FALSE
N14_UROLITHIASIS	I9_LBBB	PGS002075	13	7529	512	469458	0.137502642821667	1.14740473835417	0.731800190228481	0.967212194560991	2.6306006247898	0	0.16648996537588	1.18115168339773	0.476529973113288	0.840867743595934	FALSE
N14_UROLITHIASIS	F5_SCHZPHR	PGS002075	13	7529	838	469132	0.0205799989906965	1.02079322740473	0.954462926039928	0.967624437216739	2.6316852941357	0	-0.0112108453483166	0.988851761999553	0.97250336545246	0.994790779033814	FALSE
N14_UROLITHIASIS	J10_ASTHMA	PGS002075	936	6606	54438	415532	0.126694857969491	1.13507060718211	0.00673192388074295	0.96811745588543	2.63298308400686	0	-0.00454831917253776	0.995462008766922	0.892489810681556	0.978520033448506	FALSE
N14_UROLITHIASIS	G6_MENINGOTH	PGS002075	55	7487	2153	467817	0.725933540428174	2.06665950990588	1.91069229907568e-06	0.970484301829674	2.63922233009499	0	-0.450339030677523	0.637412012758444	0.00141450361780381	0.0352513235373063	TRUE
N14_UROLITHIASIS	E4_HYTHYNAS	PGS002075	94	7448	5819	464151	0.193277547032465	1.21321947225912	0.185252526189476	0.966322715984964	2.62826180221246	0	0.123093135543846	1.13098975138799	0.231594828497739	0.672410270441755	FALSE
N14_UROLITHIASIS	K11_IMPACTED_TEETH	PGS002075	25	7517	1522	468448	0.0246066634616749	1.02491190592894	0.93175696617489	0.967337296254421	2.63092973796858	0	0.0936005620224587	1.09812102706038	0.651752030642927	0.91355687281231	FALSE
N14_UROLITHIASIS	RHEU_ARTHRITIS_OTH	PGS002075	102	7440	3333	466637	0.573274424204212	1.77406659777209	5.0161127843546e-05	0.965945241016656	2.62726988639544	0	0.0723124146176379	1.07499113455242	0.425597481307805	0.813244317497993	FALSE
N14_UROLITHIASIS	L12_PARAPSORI	PGS002075	18	7524	1190	468780	-0.306516030638308	0.736006719427278	0.387118159681458	0.966869806429666	2.62970009253219	0	0.28101340555181	1.32447135908567	0.180247213342595	0.611234927919878	FALSE
N14_UROLITHIASIS	I9_AF	PGS002075	157	7385	7334	462636	0.073601339567401	1.07637761078647	0.5024416897061	0.967347560254742	2.63095674197084	0	0.0121682170329501	1.01224255098373	0.876421273482083	0.975156248244718	FALSE
N14_UROLITHIASIS	C3_COLORECTAL	PGS002075	61	7481	2210	467760	0.329400998250427	1.39013518561325	0.0784710141479035	0.966586894981213	2.62895622549923	0	0.127074340347406	1.13550142821455	0.317631081374832	0.743978629559164	FALSE
N14_UROLITHIASIS	R18_COUGH	PGS002075	32	7510	1183	468787	0.523852136658344	1.68851954587652	0.0289473173722114	0.96762181858038	2.63167840271793	0	-0.0125449488320969	0.987533411022779	0.942053446479386	0.989059998861819	FALSE
N14_UROLITHIASIS	F5_BEHAVE	PGS002075	40	7502	2499	467471	0.244883583035002	1.27747258506659	0.206456950299445	0.968507499033018	2.63401026132521	0	-0.169532313225512	0.844059479755383	0.280243875652103	0.716704417678412	FALSE
N14_UROLITHIASIS	SLEEP	PGS002075	212	7330	8653	461317	0.34093518429234	1.40626209003568	0.000365642554173575	0.966399132597031	2.62846265274907	0	0.0592928891097845	1.06108597575933	0.394461100560758	0.794869072588395	FALSE
N14_UROLITHIASIS	D3_ANAEMIA	PGS002075	338	7204	19117	450853	0.352937948840441	1.42324282682582	2.03583929302042e-06	0.968012068851019	2.63270561634899	0	0.000421198991720826	1.00042128770847	0.993859785695198	0.998927140010154	FALSE
N14_UROLITHIASIS	CD2_BENIGN_HEMANGIOMA_EXALLC	PGS002075	22	7520	898	469072	0.0678081931015296	1.07016002471678	0.842653699105872	0.966732572882847	2.62933923422293	0	0.404698572973286	1.49885063786719	0.0732524047461754	0.417968746046237	FALSE
N14_UROLITHIASIS	DIABETES_FG	PGS002075	623	6919	22227	447743	0.569579492085325	1.76752363746003	1.57864065481737e-24	0.970888450709178	2.64028918441192	0	-0.0559999187812295	0.945539212685925	0.159537527575691	0.581911394033675	FALSE
N14_UROLITHIASIS	D3_ANAEMIA_IRONDEF_NAS	PGS002075	159	7383	9973	459997	0.32204133991022	1.37994182144912	0.00208941994468192	0.96871368732989	2.63455341940943	0	-0.0482769483453847	0.952869854801734	0.536641444437576	0.868102927236014	FALSE
N14_UROLITHIASIS	E4_DM2NOCOMP	PGS002075	260	7282	7517	462453	0.685946898508799	1.98565115575236	6.27482613248229e-16	0.968068388928778	2.6328538947095	0	-0.0420700739736599	0.958802591110881	0.476802241251826	0.840942838601828	FALSE
N14_UROLITHIASIS	N14_RENFAIL	PGS002075	148	7394	6222	463748	0.398760291451759	1.4899764157133	0.000329808715425809	0.968700646804608	2.63451906367297	0	-0.0727698749264553	0.929814779101749	0.360980141167754	0.774383495384523	FALSE
N14_UROLITHIASIS	COX_ARTHROSIS	PGS002075	120	7422	6105	463865	0.174282827945247	1.19039219439251	0.153003510241113	0.967911912198136	2.63244194657079	0	-0.0213693488361309	0.978857357968178	0.802026498978726	0.957755095087856	FALSE
N14_UROLITHIASIS	R18_ABNORMAL_RESULTS_FUNCTION_STUDI	PGS002075	44	7498	1797	468173	0.342030211417494	1.40780282859064	0.0950551300275848	0.966852095781507	2.62965351925151	0	0.0669956479111262	1.06929082451577	0.582091725557159	0.888401567911364	FALSE
N14_UROLITHIASIS	VWXY20_EXTER_CAUSES_MORBIDI_MORTA	PGS002075	804	6738	36241	433729	0.191443248408017	1.21099610523294	0.000288326542827611	0.954679963646164	2.59783904692932	0	0.106679609084565	1.11257773757015	0.00260531303343491	0.0551695238512893	FALSE
N14_UROLITHIASIS	D3_ANAEMIA_IRONDEF	PGS002075	159	7383	9973	459997	0.32204133991022	1.37994182144912	0.00208941994468192	0.96871368732989	2.63455341940943	0	-0.0482769483453847	0.952869854801734	0.536641444437576	0.868102927236014	FALSE
N14_UROLITHIASIS	AB1_DERMATOPHYTOSIS	PGS002075	347	7195	18634	451336	0.20349744227372	1.22568202267808	0.00336113522647233	0.973952664539322	2.64839200309086	0	-0.146689145442647	0.863562377998145	0.00828078201958873	0.123106499264901	FALSE
N14_UROLITHIASIS	H7_EYEOTH	PGS002075	19	7523	538	469432	0.789901669328576	2.20317977545781	0.0132396707223126	0.967717500415159	2.63193021858296	0	0.0291236688181538	1.02955191007043	0.913528062783839	0.983171675843183	FALSE
N14_UROLITHIASIS	ILD_CVDMETABOCOMORB	PGS002075	1309	6233	48610	421360	0.401118279699286	1.49349390806365	2.27259029955222e-21	0.960377895137083	2.61268360732476	0	0.0299165961015921	1.03036859361218	0.304530502469874	0.734124945186861	FALSE
N14_UROLITHIASIS	J10_INFLUPNEU	PGS002075	244	7298	11323	458647	0.231175404777847	1.26008024416132	0.00884996877185717	0.967009558516759	2.63006762428962	0	0.0116055100512544	1.01167311526088	0.85080755725296	0.970022333210692	FALSE
N14_UROLITHIASIS	Z21_PERSONS_ENCOUNTERI_HEALTH_SERVI_SPECIFIC_PROCED_HEALTH_CARE	PGS002075	690	6852	29085	440885	0.366513265071766	1.44269553788321	5.14197652964162e-11	0.959541420148175	2.61049907661333	0	0.0768974771245696	1.07993135304928	0.0440723715099352	0.32768701093883	FALSE
N14_UROLITHIASIS	H7_ORBIT	PGS002075	12	7530	564	469406	0.460169454670343	1.58434243647394	0.211974905572356	0.967831657798508	2.63223069000006	0	-0.1600995450222	0.852058966515718	0.601062513011914	0.895615864728792	FALSE
N14_UROLITHIASIS	M13_ARTHRITISNAS	PGS002075	95	7447	3152	466818	0.568515849809935	1.76564462407267	9.77510786228073e-05	0.966234871076015	2.62803093293424	0	0.0631951586086319	1.0652347086705	0.504674008686264	0.853519297715602	FALSE
N14_UROLITHIASIS	CD2_BENIGN_HEMANGIOMA	PGS002075	22	7520	898	469072	0.0678081931015296	1.07016002471678	0.842653699105872	0.966732572882847	2.62933923422293	0	0.404698572973286	1.49885063786719	0.0732524047461754	0.417968746046237	FALSE
N14_UROLITHIASIS	K11_ABSCANAL	PGS002075	47	7495	1986	467984	0.116874153813192	1.12397797244791	0.577622608290996	0.967113379759952	2.6303406953551	0	0.0732617696052164	1.0760121673322	0.609917370237755	0.898883349282664	FALSE
N14_UROLITHIASIS	I9_CHD_NOREV	PGS002075	322	7220	11982	457988	0.275116570440195	1.31668415237322	0.000430280261836002	0.967898169728797	2.63240577056662	0	-0.0175639311115721	0.982589415623457	0.74908542401376	0.943575376732787	FALSE
N14_UROLITHIASIS	J10_ASTHMA_INCLAVO	PGS002075	936	6606	54438	415532	0.126694857969491	1.13507060718211	0.00673192388074295	0.96811745588543	2.63298308400686	0	-0.00454831917253776	0.995462008766922	0.892489810681556	0.978520033448506	FALSE
N14_UROLITHIASIS	K11_REFLUX	PGS002075	633	6909	32395	437575	0.266346410859418	1.30518711137338	7.21153265436185e-07	0.977024101826075	2.65653887794207	0	-0.116144717444746	0.89034636532277	0.00463183502842663	0.0831193703239232	FALSE
N14_UROLITHIASIS	CD2_INSITU	PGS002075	103	7439	7629	462341	0.128673949267053	1.1373192399337	0.333651264902373	0.967879219769353	2.63235588705668	0	-0.0202070182824149	0.979995775263509	0.836925485523498	0.966214873254222	FALSE
N14_UROLITHIASIS	ST19_FRACT_LOWER_LEG_INCLU_ANKLE	PGS002075	65	7477	3526	466444	-0.107966585604621	0.897657590614961	0.56584203199548	0.965508929092911	2.62612382725492	0	0.252112810250135	1.28674118669265	0.036415553843439	0.29739704570083	FALSE
N14_UROLITHIASIS	K11_BILIAOTH	PGS002075	19	7523	972	468998	0.320394097345233	1.37767059368871	0.297606164122104	0.967893710490394	2.63239403206789	0	-0.134360842395605	0.874274532361379	0.540363018300132	0.869511204427908	FALSE
N14_UROLITHIASIS	R18_ABNORMAL_FINDI_EXAMI_OTHER_BODY_FLUIDS_SUBST_TISSU_WO_DIAGNOSIS	PGS002075	23	7519	1871	468099	-0.185496006378902	0.830692153044006	0.550400890163908	0.967151879355466	2.63044196435733	0	0.150390450474402	1.16228797003279	0.456416704108977	0.829985396093904	FALSE
N14_UROLITHIASIS	L12_SKINSUBCUTISNAS	PGS002075	57	7485	3237	466733	-0.0042996444447253	0.995709585792798	0.98199012823927	0.966867229684393	2.62969331647364	0	0.0923737035269045	1.09677461404719	0.467684047059307	0.835859701996742	FALSE
N14_UROLITHIASIS	N14_BREASTDISOTH	PGS002075	116	2532	8354	249951	0.468783365013912	1.59804876798053	7.09123624019534e-05	0.966587920601937	2.6289589218126	0	-0.182687934122043	0.833028074816574	0.0473113392398934	0.339573369719312	FALSE
N14_UROLITHIASIS	M13_CERVICDISC	PGS002075	38	7504	1640	468330	0.115208655767634	1.12210754735857	0.619462349770698	0.966403748330728	2.62847478506071	0	0.18060185784912	1.19793813466816	0.185536576622247	0.618498398431934	FALSE
N14_UROLITHIASIS	R18_GENERAL_SYMPTOMS_SIGNS	PGS002075	607	6935	29451	440519	0.348975011893468	1.41761376641558	5.2267731209354e-10	0.972375203714318	2.64421756183114	0	-0.0650439292731072	0.937026299589039	0.1206154685349	0.518738221547549	FALSE
N14_UROLITHIASIS	PNEUMONIA	PGS002075	240	7302	11192	458778	0.222802670255783	1.24957397129365	0.0124516374106492	0.966972579044421	2.62997036757492	0	0.0130102850006539	1.01309528699192	0.834451480535574	0.965838532662923	FALSE
N14_UROLITHIASIS	G6_XTRAPYR	PGS002075	78	7464	2896	467074	0.424758567133181	1.5292211708395	0.00947883684506993	0.966256708312617	2.62808832249413	0	0.130921825856807	1.13987866879061	0.236116324447969	0.676451564205852	FALSE
N14_UROLITHIASIS	Z21_PERSONAL_HISTORY_CERTA_OTH_DISEA	PGS002075	367	7175	14147	455823	0.494412352809033	1.63953448807559	3.87239468759212e-12	0.970294911215807	2.63872253348765	0	-0.0650860562650945	0.936986826321075	0.215146415826333	0.653490348562736	FALSE
N14_UROLITHIASIS	M13_ARTHTROSIS_COX	PGS002075	120	7422	6105	463865	0.174282827945247	1.19039219439251	0.153003510241113	0.967911912198136	2.63244194657079	0	-0.0213693488361309	0.978857357968178	0.802026498978726	0.957755095087856	FALSE
N14_UROLITHIASIS	L12_SEBORRKERAT	PGS002075	222	7320	12070	457900	0.129163562744888	1.13787622310428	0.158932491350639	0.967364184843226	2.63100048090756	0	0.00912540680392096	1.00916717026813	0.889867780427896	0.977849323091287	FALSE
N14_UROLITHIASIS	G6_NEUINFL	PGS002075	78	7464	2856	467114	0.665986638158053	1.94640997663136	2.22987233366678e-06	0.96968833177456	2.6371224239935	0	-0.219818976457702	0.802664085907919	0.0556481788573351	0.367425350419692	FALSE
N14_UROLITHIASIS	Z21_OTHER_SPECIAL_EXAM_INVES_PERSONS_WO_COMPLA_REPOR_DIAGNOSIS	PGS002075	51	7491	2331	467639	0.381323961793183	1.46422188052811	0.0422962255203152	0.967896731886571	2.63240198558517	0	-0.0562854276046114	0.945269291432133	0.678877184582388	0.921612826621324	FALSE
N14_UROLITHIASIS	I9_CARDMYO	PGS002075	11	7531	834	469136	-1.23902929755453	0.289665260289263	0.0283181112113696	0.966642873444268	2.62910339454728	0	0.611282992635177	1.84279417409938	0.0230348004112044	0.231291821884102	FALSE
N14_UROLITHIASIS	L12_SKIN_SUBCUTAN	PGS002075	1642	5900	92324	377646	0.183859696273235	1.20184718762706	6.91893024721872e-07	0.977931024336673	2.65894924569392	0	-0.0478032925311757	0.953321294053618	0.0782383298708796	0.430639350088045	FALSE
N14_UROLITHIASIS	O15_MATERN_CARE_OTHER	PGS002075	24	2624	2203	256102	0.311095336496816	1.36491934161192	0.230800529451248	0.959494738239862	2.61037721637914	0	-0.117818097405161	0.888857723436337	0.551277326062504	0.87462255939926	FALSE
N14_UROLITHIASIS	K11_OESOBST	PGS002075	16	7526	792	469178	0.253753061029866	1.28885349681301	0.411195219125504	0.967968995946298	2.63259222051298	0	-0.191935396339236	0.825360188058941	0.461627955235326	0.833137794892453	FALSE
N14_UROLITHIASIS	ST19_SEQUEL_INJURI_LOWER_LIMB	PGS002075	12	7530	508	469462	0.453301316922282	1.57349823673682	0.216185131907524	0.96804275774346	2.63278641240824	0	-0.315548049473429	0.729389023439826	0.266275788250085	0.70410746120209	FALSE
N14_UROLITHIASIS	K11_PULPITIS_2_ONLYAVO	PGS002075	34	7508	1808	468162	0.163014108738719	1.17705329630873	0.490526639659941	0.967392582714239	2.63107519678074	0	0.0565246172232605	1.05815266325996	0.741278401086668	0.941129520628252	FALSE
N14_UROLITHIASIS	F5_SEXDYS	PGS002075	24	7518	1235	468735	0.249813579053236	1.28378606976423	0.323541831608207	0.968067901520529	2.63285261143511	0	-0.142859600655091	0.866875769142077	0.47542701538696	0.840138412743828	FALSE
N14_UROLITHIASIS	I9_PULMHEART	PGS002075	110	7432	4077	465893	0.573972059610978	1.77530468125988	6.57156343861235e-06	0.968475596378801	2.63392623074704	0	-0.0473776799159019	0.953727125980244	0.634955424606529	0.907526828061035	FALSE
N14_UROLITHIASIS	J10_COLD	PGS002075	57	7485	3246	466724	0.42259032979728	1.52590904843336	0.00463035331972762	0.970516259836726	2.63930667572858	0	-0.423273268738077	0.654899645057428	0.00177756318416465	0.0419389357057139	TRUE
N14_UROLITHIASIS	CD2_BENIGN_COLON	PGS002075	103	7439	4320	465650	0.328087324284773	1.38831020019154	0.0116980510922345	0.968582024518712	2.63420656953415	0	-0.0773871681151762	0.925531447963109	0.414527000847467	0.806833276074667	FALSE
N14_UROLITHIASIS	R18_ABNORMAL_FINDI_SECRE_SMEARS_CERVIX_UTERI_VAGINA_VULVA	PGS002075	15	2633	1469	256836	-0.0422968861220904	0.958585147695607	0.905739149440592	0.958217131256966	2.60704430974525	0	0.0248177834991115	1.02512830821152	0.922320760968022	0.985437587588854	FALSE
N14_UROLITHIASIS	G6_EPIPAROX	PGS002075	685	6857	35464	434506	0.279016374317946	1.32182898774045	3.06754588485634e-07	0.965986948361817	2.62737946513252	0	0.0232066390623073	1.02347800823353	0.559569116277342	0.878193037156089	FALSE
N14_UROLITHIASIS	COPD_ASTHMA_PNEUMONIA_SEPSIS	PGS002075	240	7302	11205	458765	0.22137181888925	1.24778729520803	0.0130249745615568	0.966957721874727	2.62993129394914	0	0.0135969454601983	1.01368980431139	0.827092540107644	0.964385086091326	FALSE
N14_UROLITHIASIS	H7_IRIDOCYCLITIS	PGS002075	37	7505	1674	468296	0.271086562390422	1.31138858240205	0.224345022827458	0.967483362200945	2.63131405527815	0	0.0371069948979734	1.03780405463697	0.820278848479076	0.96252407508127	FALSE
N14_UROLITHIASIS	I9_PAD	PGS002075	40	7502	1456	468514	0.190991864480387	1.21044960440474	0.430074287256932	0.966439812688667	2.62856958102555	0	0.198469716303488	1.21953509482433	0.192453009629035	0.626477371944107	FALSE
N14_UROLITHIASIS	AB1_BACT_INTEST_OTH	PGS002075	43	7499	1662	468308	0.595544799588839	1.81401895258216	0.00200148003284229	0.968796864532472	2.63477256330667	0	-0.239698450324893	0.786865104210987	0.103587012759591	0.486076484721703	FALSE
N14_UROLITHIASIS	E4_OVARDYS	PGS002075	18	2630	1912	256393	0.265272138167756	1.30378573736581	0.322015776334701	0.961100608891205	2.61457251218949	0	-0.447628127978554	0.639142318990436	0.0689486454897562	0.406601308819887	FALSE
N14_UROLITHIASIS	M13_SPONDYLOPATHY	PGS002075	386	7156	18054	451916	0.355942224719849	1.42752507022042	1.98367959612027e-07	0.971807094583153	2.64271578431663	0	-0.0856518852778038	0.917913714886298	0.0974442597717437	0.473937386330853	FALSE
N14_UROLITHIASIS	N14_OBSTRUREFLUROPATH	PGS002075	49	7493	721	469249	1.40216128903638	4.06397390416524	2.06279516116598e-13	0.967738168535725	2.63198461619618	0	-0.138468432184341	0.870690736639958	0.289880162876265	0.723985664241404	FALSE
N14_UROLITHIASIS	O15_PREG_BIRTH_PUERP	PGS002075	259	2389	24184	234121	0.238113264174173	1.2688529002622	0.00675402923584576	0.968942785168568	2.63515705904733	0	-0.109375441035296	0.896393811293754	0.0929199344654391	0.464137140276156	FALSE
N14_UROLITHIASIS	C3_RECTUM	PGS002075	24	7518	843	469127	0.513392852503945	1.67095087815236	0.0633802725863937	0.967735602660567	2.6319778628609	0	-0.0102887898634752	0.989763958673745	0.963207603387835	0.993396878299132	FALSE
N14_UROLITHIASIS	F5_ALCOHOL_DEPENDENCE	PGS002075	19	7523	1082	468888	0.0251510842421122	1.02547004118508	0.937142759253208	0.967577118214364	2.63156076835926	0	0.00880614453554684	1.0088450326941	0.967658162340801	0.994130635133936	FALSE
N14_UROLITHIASIS	VWXY20_OTHER_EXTER_CAUSES_ACCIDENTAL_INJURY	PGS002075	377	7165	18730	451240	0.0738891452371022	1.07668744294919	0.32467295004746	0.962660523358475	2.61865420439467	0	0.0967661324245231	1.10160271433717	0.0596334673940423	0.380084645353336	FALSE
N14_UROLITHIASIS	M13_TENDOSYNOVITISNAS	PGS002075	23	7519	1114	468856	0.377433282009761	1.45853612994879	0.148882531139994	0.968206932984603	2.63321868623574	0	-0.208175986484611	0.812064111827565	0.30437391319068	0.733879414985594	FALSE
N14_UROLITHIASIS	J10_RESPIRATORY	PGS002075	2906	4636	165608	304362	0.245505957613899	1.27826789899469	6.1521825839707e-15	1.00231831897454	2.72459098329102	0	-0.0911019679746695	0.912924617078823	7.74764017025379e-05	0.0034872894656439	TRUE
N14_UROLITHIASIS	H8_EXTOTITIS	PGS002075	227	7315	11597	458373	0.34544460538075	1.412617837561	3.3420819605825e-05	0.972856274538785	2.64548992377724	0	-0.177798243431491	0.837111299155485	0.00846509283496704	0.12486746843173	FALSE
N14_UROLITHIASIS	Z21_PERSONAL_HISTORY_MALIG_NEOPLASM	PGS002075	213	7329	10077	459893	0.378862623050378	1.46062236611485	4.71525502593904e-05	0.968088707524346	2.63290739114646	0	-0.011918088666746	0.988152650448089	0.862173429730298	0.97235887194031	FALSE
N14_UROLITHIASIS	M13_SOFTTISSUE	PGS002075	932	6610	45814	424156	0.344831255050133	1.41175167360143	2.81060279739698e-14	0.981821619621374	2.6693142911155	0	-0.117243314204108	0.889368770780538	0.000623298378235877	0.0189614971891555	TRUE
N14_UROLITHIASIS	AB1_SEPSIS_EXPLICIT	PGS002075	33	7509	1050	468920	0.889756984581557	2.43453794913799	3.28575204617033e-05	0.968631269357607	2.63433629380638	0	-0.272330480304317	0.761602524861012	0.0995943831927694	0.478662656946953	FALSE
N14_UROLITHIASIS	K11_OTHDIG	PGS002075	158	7384	6549	463421	0.477519629077885	1.61207090536881	7.9685638599572e-06	0.968614336010328	2.63429168605275	0	-0.0594566967884113	0.942276336299345	0.448877270213327	0.82604980884779	FALSE
N14_UROLITHIASIS	H7_RETINALDETACHBREAK	PGS002075	18	7524	646	469324	0.398186193190444	1.48912126833643	0.214372438570007	0.967575126394573	2.63155552676966	0	0.0969576447912762	1.10181370508324	0.710119202853785	0.93110796104741	FALSE
N14_UROLITHIASIS	I9_HYPERTENSION	PGS002075	2531	5011	118120	351850	0.304936572252147	1.35653895806645	6.57574169575251e-20	0.976271718170765	2.65454089323038	0	-0.0312985454272416	0.969186183776937	0.184418558258155	0.617082165103072	FALSE
N14_UROLITHIASIS	I9_STR	PGS002075	183	7359	6422	463548	0.280091984969467	1.32325152599065	0.0107998805293511	0.963205122970006	2.62008071085929	0	0.153820347289409	1.16628134235193	0.0279547466313394	0.258596062401601	FALSE
N14_UROLITHIASIS	AB1_MYCOSES	PGS002075	434	7108	23964	446006	0.235135613259055	1.26508031876539	0.00014938732594105	0.976721429654045	2.65573493922087	0	-0.167523848552777	0.845756446981066	0.000770042993163586	0.0223314536662662	TRUE
N14_UROLITHIASIS	CD2_BENIGN_LIPO_SKIN_TRUNK	PGS002075	31	7511	1813	468157	-0.0110426789772925	0.989018067594961	0.964911458624987	0.967434223221476	2.63118475836759	0	0.0415256739871345	1.04239992407017	0.812711833151813	0.960425091660039	FALSE
N14_UROLITHIASIS	BRONCHITIS	PGS002075	958	6584	49469	420501	0.343938634497935	1.41049207729738	1.77432083826108e-14	0.981845461393731	2.66937793305784	0	-0.115809415387368	0.890644950346131	0.000629703894461525	0.0191056826052919	TRUE
N14_UROLITHIASIS	ST19_FRACT_FOOT_ANKLE	PGS002075	17	7525	685	469285	0.320265239915629	1.37749308203426	0.326879290323453	0.967740192101604	2.63198994219584	0	-0.0751568532237226	0.927597978183944	0.753705258566826	0.944833734418854	FALSE
N14_UROLITHIASIS	K11_OESULC	PGS002075	68	7474	3082	466888	-0.0326545919199071	0.967872812948898	0.856426656651149	0.966245634092171	2.62805921862585	0	0.14256943321213	1.15323315085958	0.22277253653283	0.662603715601473	FALSE
N14_UROLITHIASIS	H8_MIDDLEMASTOID	PGS002075	254	7288	12942	457028	0.279767158641332	1.32282176885826	0.000854508829425909	0.96915749644303	2.63572291772383	0	-0.0468535772285023	0.954227107939516	0.447090031990161	0.825033975686043	FALSE
N14_UROLITHIASIS	K11_OESITIS_ADVERSE	PGS002075	162	7380	7301	462669	0.179148329218501	1.19619816214799	0.104141412164018	0.967263894412095	2.63073662996611	0	0.01328619535884	1.01337484904068	0.867478363365542	0.973607572915401	FALSE
N14_UROLITHIASIS	I9_HEARTFAIL_ALLCAUSE	PGS002075	55	7487	2356	467614	0.0540536467362364	1.05554122697799	0.78525183645551	0.966291212088465	2.62817900302892	0	0.164254892342751	1.17851467117737	0.192034216946579	0.626183634128054	FALSE
N14_UROLITHIASIS	AB1_HELMINTIASES	PGS002075	11	7531	723	469247	0.177997458693766	1.19482228482162	0.639037232062734	0.96777609151569	2.63208443078867	0	-0.125439402344784	0.882109216557648	0.686850486904488	0.923667314267734	FALSE
N14_UROLITHIASIS	K11_FISTULA	PGS002075	84	7458	3916	466054	0.346822479038549	1.41456558803679	0.0138191456735082	0.968864360544993	2.63495040595036	0	-0.120848441067567	0.886168256130554	0.303787132120268	0.733350283285468	FALSE
N14_UROLITHIASIS	K11_ENERCOLNONINF	PGS002075	424	7118	13511	456459	0.687061298470434	1.98786519875974	4.04808070857895e-23	0.965517768238834	2.62614704004923	0	0.026471506481496	1.02682498898802	0.592781204616053	0.892361035446937	FALSE
N14_UROLITHIASIS	R18_MOUTH_BREAT	PGS002075	46	7496	1751	468219	0.263719027086917	1.30176238494232	0.190758404305082	0.96754702404526	2.63148157491613	0	0.0248551077797191	1.02516657110222	0.870844597648259	0.973978038606638	FALSE
N14_UROLITHIASIS	K11_CHRONGASTR	PGS002075	65	7477	2214	467756	0.642637890493372	1.90149019229212	5.99172661776638e-05	0.968375194901244	2.63366179393684	0	-0.111570090544899	0.894428698211363	0.312989862431405	0.740600824084115	FALSE
N14_UROLITHIASIS	M13_HAMMERTOE	PGS002075	13	7529	892	469078	0.328175042732338	1.38843198594839	0.335717708697861	0.967999458241963	2.63267241653703	0	-0.263937409999498	0.768021608625241	0.358516816990007	0.772497087400482	FALSE
N14_UROLITHIASIS	DM_IBD	PGS002075	411	7131	12666	457304	0.653080202049129	1.92145017812308	2.21584249179102e-22	0.970474401453899	2.63919620093151	0	-0.0655163610246807	0.936583723164863	0.177267757894732	0.60723443717577	FALSE
N14_UROLITHIASIS	R18_ABNORMAL_FINDI_DIAGNOST_IMAGI_OTHER_BODY_STRUCTURES	PGS002075	25	7517	1168	468802	0.565376729437519	1.7601107433659	0.0191775880476024	0.968343387625972	2.63357802566342	0	-0.22916501001773	0.795197307156808	0.264138381052015	0.701992781754305	FALSE
N14_UROLITHIASIS	N14_RENFAILNAS	PGS002075	50	7492	1377	468593	0.827489277476255	2.28756807543162	1.45092199172043e-05	0.967881951363436	2.63236307759427	0	-0.0728330829397176	0.929756009214243	0.602496085753934	0.896370661017219	FALSE
N14_UROLITHIASIS	Z21_PREVIOUS_SUICIDE_ATTEMPT	PGS002075	14	7528	578	469392	-0.198506190471076	0.819954694818872	0.695446494000902	0.966778974640531	2.62946124301563	0	0.686790738821153	1.98732743540056	0.0319441434788761	0.278110336279108	FALSE
N14_UROLITHIASIS	IBD_COMORB	PGS002075	3591	3951	179166	290804	0.418477295352877	1.51964582122236	2.32458238524963e-41	0.987096183462812	2.68343095665533	0	-0.0452151109674708	0.955791858406603	0.0433493713242147	0.324859690174565	FALSE
N14_UROLITHIASIS	R18_OTHER_SYMPTOMS_SIGNS_INVOLVI_CIRCULATO_RESPI_SYSTEMS	PGS002075	21	7521	488	469482	0.931943734112273	2.53944038048532	0.0025728377936022	0.967392287665694	2.63107442048594	0	0.0431502658956197	1.04409477489992	0.838980543635798	0.966462440623769	FALSE
N14_UROLITHIASIS	K11_SALIVARY	PGS002075	42	7500	1742	468228	0.634863473778454	1.88676453104148	0.000554569411079386	0.969254498375613	2.63597860034125	0	-0.333205174194105	0.716623146494463	0.0348672836968778	0.291334622805444	FALSE
N14_UROLITHIASIS	M13_KNEEDERANGEMENTS	PGS002075	229	7313	9595	460375	0.307067289015708	1.35943243986522	0.000533736833282727	0.969544053551365	2.63674197210194	0	-0.0738939739399663	0.928770162462078	0.23477368401276	0.675536549681602	FALSE
N14_UROLITHIASIS	J10_ACUTELOWERNAS	PGS002075	596	6946	27765	442205	0.38075467948489	1.46338856213532	1.05736248018056e-11	0.973769426817063	2.64790676223113	0	-0.0853460229599017	0.918194513043366	0.0372775209702534	0.30084563345596	FALSE
N14_UROLITHIASIS	I9_ISCHHEART	PGS002075	665	6877	23898	446072	0.373930925308224	1.45343675129376	1.7829290592279e-11	0.968154809179404	2.63308143643491	0	-0.0207629508640231	0.979451115093396	0.590117245471251	0.891288813382057	FALSE
N14_UROLITHIASIS	T2D_WIDE	PGS002075	384	7158	11336	458634	0.682392794730168	1.97860647166133	8.44327135693528e-23	0.970132822732682	2.63829486161609	0	-0.0689439905589518	0.933378956647846	0.16526904054905	0.590705251873955	FALSE
N14_UROLITHIASIS	D3_IMMUNEMECHANISM	PGS002075	45	7497	1530	468440	0.503543009559508	1.65457306628561	0.0127512884069464	0.966761432247912	2.62941511637871	0	0.0529342159978188	1.05436028279877	0.651103149735756	0.913261233726664	FALSE
N14_UROLITHIASIS	M13_IMPINGEMENT	PGS002075	43	7499	1972	467998	0.196476296318493	1.21710647063213	0.35207950335015	0.967212859567884	2.63060237415793	0	0.0382791644906347	1.03902125023342	0.774987368597385	0.950328168399667	FALSE
N14_UROLITHIASIS	CD2_BENIGN_TRANSVERSE_COLON	PGS002075	13	7529	563	469407	0.418184871188489	1.51920150503048	0.198031399592449	0.968103048428138	2.6329451496888	0	-0.316089892311357	0.728993916274072	0.273203946343542	0.710267619667606	FALSE
N14_UROLITHIASIS	FG_HYPERTENSION	PGS002075	2531	5011	118120	351850	0.304936572252147	1.35653895806645	6.57574169575251e-20	0.976271718170765	2.65454089323038	0	-0.0312985454272416	0.969186183776937	0.184418558258155	0.617082165103072	FALSE
N14_UROLITHIASIS	H8_HL_NAS	PGS002075	19	7523	682	469288	0.654489000753433	1.92415902230447	0.0232851416199176	0.968020316777024	2.63272733079965	0	-0.180490617865158	0.83486051343411	0.41151745878883	0.805092189170846	FALSE
N14_UROLITHIASIS	I9_CVD	PGS002075	3393	4149	166110	303860	0.310912289753549	1.36466952043679	1.37261677773683e-22	0.973860799047345	2.64814871843145	0	-0.0189875399775261	0.981191587835876	0.39728893022004	0.79635543954621	FALSE
N14_UROLITHIASIS	K11_APPENDOTH	PGS002075	118	7424	6700	463270	0.0800924390340765	1.0833872103136	0.526054244519355	0.967384836785258	2.63105481673805	0	0.0184858979568757	1.01865781991178	0.844235940590229	0.968174595574152	FALSE
N14_UROLITHIASIS	ASTHMA_MODE	PGS002075	936	6606	54438	415532	0.126694857969491	1.13507060718211	0.00673192388074295	0.96811745588543	2.63298308400686	0	-0.00454831917253776	0.995462008766922	0.892489810681556	0.978520033448506	FALSE
N14_UROLITHIASIS	CD2_BENIGN_SIGMOID_COLON_EXALLC	PGS002075	42	7500	1738	468232	0.305023847819369	1.35665735594002	0.136627809638193	0.967749126477972	2.63201345748963	0	-0.0310359874277271	0.969440684771681	0.830271296819926	0.964836381992976	FALSE
N14_UROLITHIASIS	M13_DORSALGIANAS	PGS002075	64	7478	2162	467808	0.706470451484123	2.02682484236522	3.49029538337544e-05	0.967942683346584	2.632522951079	0	0.00178414637550778	1.00178573891162	0.989642896503303	0.998060883317362	FALSE
N14_UROLITHIASIS	H7_EYELIDDIS	PGS002075	163	7379	8677	461293	0.167709361817892	1.18259285405856	0.12012449280907	0.967349749208098	2.63096250101873	0	0.013300942374455	1.0133897934056	0.865514837176688	0.973369834305099	FALSE
N14_UROLITHIASIS	R18_ABDOMI_PELVIC_PAIN	PGS002075	558	6984	20768	449202	0.633688421218469	1.88454878561281	3.34050369109682e-25	0.964330039360702	2.62302974099107	0	0.0363262405572405	1.03699410084509	0.402493688155632	0.799822122784772	FALSE
N14_UROLITHIASIS	C3_CANCER_WIDE_EXALLC	PGS002075	598	6944	31295	438675	0.189007577102442	1.20805010596763	0.00121038550148427	0.964461617943545	2.62337489823429	0	0.0362179063126635	1.03688176495757	0.372746197356539	0.781964117502405	FALSE
N14_UROLITHIASIS	J10_PERITONSABSC	PGS002075	14	7528	587	469383	0.772877506346519	2.16598994494822	0.0039096396350273	0.969327009029257	2.63616974380244	0	-1.01536352370574	0.362270711900975	0.000218104005945708	0.00808726551370882	TRUE
N14_UROLITHIASIS	M13_SHOULDER	PGS002075	283	7259	14540	455430	0.330384210287265	1.39150265540679	1.39071267682642e-05	0.973575376857699	2.64739298588227	0	-0.163677308451521	0.849015947951944	0.00660789377769524	0.105995369229325	FALSE
N14_UROLITHIASIS	G6_DYSTON	PGS002075	11	7531	529	469441	0.163158016369643	1.1772226954487	0.713204522114516	0.967398104956883	2.63108972625651	0	0.129339667997129	1.13807662672912	0.658333585928087	0.915194831374391	FALSE
N14_UROLITHIASIS	I9_HEARTFAIL_AND_CHD	PGS002075	26	7516	1049	468921	0.12355065731175	1.13150732220946	0.66195418880366	0.967045185004144	2.63016132602978	0	0.179539195006123	1.19666580647192	0.344309747739928	0.762762043675665	FALSE
N14_UROLITHIASIS	J10_COPD	PGS002075	197	7345	8544	461426	0.304030743968472	1.3553107230793	0.00218349666720558	0.966385781969696	2.62842756135797	0	0.0404413417194093	1.04127022878983	0.555734181538561	0.876547039341629	FALSE
N14_UROLITHIASIS	K11_CONSTIPATION	PGS002075	104	7438	4053	465917	0.581185871274714	1.78815769876181	1.85942098650595e-05	0.967518054657753	2.63140534361086	0	-0.0335676654257291	0.966989477262965	0.720620741649277	0.93441893584036	FALSE
N14_UROLITHIASIS	MENINGITIS	PGS002075	57	7485	2197	467773	0.744031439294842	2.10440220629689	6.75710809010957e-07	0.970572374322299	2.63945478322041	0	-0.446441161994685	0.639901409600172	0.00129907015826139	0.0330130197896482	TRUE
N14_UROLITHIASIS	PULM_INFECTIONS	PGS002075	1551	5991	84310	385660	0.325477905424981	1.38469223981185	1.36326127232275e-18	0.994588729133691	2.70361219566871	0	-0.134084685503608	0.874516002639294	1.6206345490604e-06	0.000123090950438834	TRUE
N14_UROLITHIASIS	H8_EXTERNAL	PGS002075	433	7109	23583	446387	0.240950772671763	1.27245839403938	9.57484871456653e-05	0.977666666166203	2.65824642363843	0	-0.179827566187433	0.835414252656783	0.00024536357148648	0.00891360699608534	TRUE
N14_UROLITHIASIS	M13_SOFTTISSUENAS	PGS002075	55	7487	2442	467528	0.294131735171317	1.34196067544267	0.115725234369161	0.966766210684598	2.62942768090239	0	0.0821093077902034	1.08557446509034	0.489460845384718	0.846835178194629	FALSE
N14_UROLITHIASIS	I9_PHLETHROMBDVTLOW	PGS002075	37	7505	1809	468161	0.0634417692318858	1.06549743926066	0.788324574966805	0.967090856869037	2.6302814531457	0	0.10838903431086	1.11448123249857	0.504631070704673	0.853502163974952	FALSE
N14_UROLITHIASIS	C3_CANCER_EXALLC	PGS002075	598	6944	31295	438675	0.189007577102442	1.20805010596763	0.00121038550148427	0.964461617943545	2.62337489823429	0	0.0362179063126635	1.03688176495757	0.372746197356539	0.781964117502405	FALSE
N14_UROLITHIASIS	K11_OTHDISDIG	PGS002075	78	7464	3045	466925	0.470058163406263	1.60008725703607	0.00183414062573989	0.968590860433224	2.63422984526103	0	-0.118983961534194	0.887822039951192	0.2982108208595	0.730174194225435	FALSE
N14_UROLITHIASIS	L12_OTHPIGMENTATION	PGS002075	26	7516	2060	467910	0.153486294171789	1.16589180749978	0.490123219237926	0.968897631787288	2.63503807548218	0	-0.403895867216451	0.667713648529667	0.0411125696496876	0.315707568161872	FALSE
N14_UROLITHIASIS	I9_OTHARR	PGS002075	20	7522	1039	468931	-0.320815392954724	0.725557181594967	0.371773128430829	0.966432210001101	2.62854959690825	0	0.440453996568036	1.5534123023004	0.0380652691672608	0.30415085929634	FALSE
N14_UROLITHIASIS	R18_UNKNO_UNSPE_CAUSES_MORBIDI	PGS002075	301	7241	15382	454588	0.256966521828081	1.29300183869691	0.00120458460245617	0.968766494735236	2.63469254701321	0	-0.0347241736474496	0.965871792412629	0.55188412776967	0.874839098517075	FALSE
N14_UROLITHIASIS	CD2_BENIGN_SKIN_FACE	PGS002075	12	7530	541	469429	-0.117909977195247	0.888776059126998	0.799519258738686	0.966755741760708	2.62940015376821	0	0.442848598762087	1.55713656409087	0.0664984998530509	0.399558004058542	FALSE
N14_UROLITHIASIS	E4_VIT_DEF	PGS002075	17	7525	618	469352	0.572955237279716	1.77350042927249	0.0916462163385943	0.967589967509997	2.63159458227879	0	-0.0162642191874873	0.98386732908321	0.947284922914085	0.990149861370639	FALSE
N14_UROLITHIASIS	ASTHMA_NOS	PGS002075	18	7524	663	469307	0.623934030991985	1.86625552619973	0.0531821939448209	0.96772824565742	2.63195849946271	0	-0.0379177908023682	0.962792088002886	0.884663686866314	0.976514029517538	FALSE
N14_UROLITHIASIS	SMOKING_DEPEND	PGS002075	17	7525	746	469224	-0.204468119838953	0.815080726408135	0.625257887212787	0.966681159232224	2.62920405376926	0	0.577177161132873	1.78100384131009	0.0293013484426028	0.265722742259941	FALSE
N14_UROLITHIASIS	AB1_CANDIDIASIS	PGS002075	66	7476	4051	465919	0.454004146974861	1.57460452730687	0.00173500669031367	0.970392520047049	2.63898010868071	0	-0.338682121739391	0.712708967771598	0.00633209280327031	0.1029946191209	FALSE
N14_UROLITHIASIS	O15_ABORT_SPONTAN	PGS002075	57	2591	5314	252991	0.0684744879184885	1.07087330439545	0.707580744030788	0.958471171914029	2.60770668912678	0	-0.00513258581270523	0.994880563399751	0.970245282840273	0.994360562995007	FALSE
N14_UROLITHIASIS	N14_OTHNONINFVULV	PGS002075	21	2627	1270	257035	0.335246715735046	1.39828532166103	0.287213629101777	0.957100765306421	2.60413551818631	0	0.136751527491752	1.14654322865265	0.509622655797441	0.855881829684074	FALSE
N14_UROLITHIASIS	FALLS	PGS002075	207	7335	9975	459995	0.148450682149816	1.16003558590242	0.140001519679611	0.964561419924871	2.62363672931231	0	0.101520126112595	1.10685219479966	0.132334700461106	0.540702661399954	FALSE
N14_UROLITHIASIS	M13_ARTHROSIS_KNEE	PGS002075	266	7276	12417	457553	0.296004741172371	1.34447653121192	0.000253984526912014	0.971276616536795	2.64131425338384	0	-0.106991663142011	0.898533163902466	0.0729756678840172	0.417428099664946	FALSE
N14_UROLITHIASIS	R18_POLYURIA	PGS002075	76	7466	2375	467595	0.476514857012486	1.6104519550299	0.00393918378028553	0.966697576346359	2.62924721806661	0	0.106514323946111	1.11239386020128	0.362499700268176	0.775163903275159	FALSE
N14_UROLITHIASIS	IBD_INFECTIONS	PGS002075	60	7482	2319	467651	0.528695411642058	1.69671734642888	0.00157775043791632	0.968624884644607	2.63431947437889	0	-0.147863183018081	0.862549118236548	0.233711443870202	0.674434227881282	FALSE
NAFLD	I9_HEARTFAIL_AND_CHD	PGS002283	50	6943	1073	478485	1.35325217811519	3.86999098706495	8.47430076302393e-20	0.242276385812935	1.27414630011618	1.83408733671351e-101	0.0183705655148938	1.01854034239248	0.888026617332884	0.977321087073774	FALSE
NAFLD	CD2_BENIGN_SIGMOID_COLON	PGS002283	52	6941	1783	477775	0.612301665047983	1.84467233413951	5.85494515085377e-05	0.24119860955075	1.27277379523881	1.58227580808042e-100	0.207205574190393	1.23023545044392	0.115437176357026	0.509179164986493	FALSE
NAFLD	AUD	PGS002283	123	6870	1806	477752	1.76928542533524	5.86665969683168	1.32475334753595e-82	0.244764811032887	1.27732086610018	1.31717449102645e-102	-0.102714759601787	0.902384333241626	0.25322546425724	0.692792563374569	FALSE
NAFLD	C3_COLORECTAL_EXALLC	PGS002283	48	6945	2274	477284	0.472255794060074	1.60360752454801	0.00119667573276354	0.243506266700833	1.27571431233556	1.49858194913741e-102	-0.113033721469998	0.893120542270639	0.410881885156317	0.804743868376545	FALSE
NAFLD	R18_ABNORMAL_FINDI_EXAMI_OTHER_BODY_FLUIDS_SUBST_TISSU_WO_DIAGNOSIS	PGS002283	38	6955	1891	477667	0.344579967503886	1.41139696255656	0.0398224036201382	0.242689213442542	1.27467241150221	5.04966734590599e-102	-0.0053740378426494	0.994640376466145	0.972772049404333	0.994859089849936	FALSE
NAFLD	I9_NONISCHCARDMYOP	PGS002283	32	6961	973	478585	0.945091914328525	2.57304986787065	4.2698995257486e-07	0.242183250793866	1.2740276380021	1.23822135693574e-101	0.0864818931926093	1.09033162511431	0.581416355145009	0.888103551254888	FALSE
NAFLD	O15_MAT_CARE_MALPRESENT	PGS002283	18	3604	1240	258983	0.199052375098315	1.2202458747239	0.403557600448778	0.226851922770119	1.25464406996603	4.0319560692902e-47	-0.27521168008601	0.759411353949021	0.230015667723327	0.670803969380383	FALSE
NAFLD	K11_GALLBLAOTH	PGS002283	45	6948	1265	478293	0.933925260706031	2.54447733791696	4.65345116114602e-10	0.24387356169923	1.27618296188291	6.08392488216263e-103	-0.208264870932759	0.811991935164863	0.164784540179117	0.589882720952318	FALSE
NAFLD	O15_PREG_MATERN_CARE	PGS002283	31	3591	2185	258038	0.0771770189378203	1.0802332812167	0.697549617992523	0.223592847593969	1.25056174653556	1.28419447993587e-45	0.216889920550064	1.24220735310914	0.188820321192409	0.622479088128863	FALSE
NAFLD	N14_POSTMENBLEED	PGS002283	135	3487	7142	253081	0.282253534378418	1.3261148930844	0.00194493350985535	0.224476173172102	1.2516668877412	1.18726928657132e-44	0.0243621598043788	1.0246613418527	0.763921567159317	0.947614397057711	FALSE
NAFLD	I9_ANGINA	PGS002283	593	6400	18260	461298	0.896677130459946	2.45144373467767	1.32613789616942e-88	0.245494888906169	1.27825375029922	1.77315330091255e-96	-0.0187290874111631	0.981445212093354	0.65359295926377	0.914070547423887	FALSE
NAFLD	ULCERNAS	PGS002283	52	6941	1975	477583	0.590454079806866	1.80480775611807	4.40086288026856e-05	0.242492264839199	1.2744213912709	1.3428315135149e-101	0.00243005306261972	1.00243300803466	0.984669885577304	0.997218205408456	FALSE
NAFLD	M13_ARTHTROSIS_COX	PGS002283	122	6871	6236	473322	0.293184653147845	1.34069033026624	0.00189020641660466	0.242481362351887	1.2744074969836	1.23052620619577e-100	0.0136906363729383	1.01378478228361	0.874467158649136	0.97460632717049	FALSE
NAFLD	M13_OSTEOMYELITIS	PGS002283	32	6961	1359	478199	0.49547299316775	1.64127436705297	0.00602494209659032	0.24281208597794	1.2748290433559	3.39298441856961e-102	-0.0237214741668771	0.976557668420584	0.887061326545791	0.977065770363129	FALSE
NAFLD	ST19_INJURI_HIP_THIGH	PGS002283	32	6961	1383	478175	0.534493498846036	1.70658363672951	0.00265637347414951	0.24342504492792	1.27561070076519	1.00664923765819e-102	-0.175972989969733	0.838640634740092	0.301705323682526	0.732120164728701	FALSE
NAFLD	CD2_BENIGN_COLORECANI	PGS002283	147	6846	5302	474256	0.627528880718066	1.87297650758803	9.1370105546877e-13	0.240692648808012	1.27212998454923	9.09689466893101e-99	0.10744807343843	1.11343304249596	0.172481219086789	0.600706519366443	FALSE
NAFLD	APPENDACUT_NOCOMPLIC	PGS002283	30	6963	1860	477698	0.127626079226347	1.13612810136366	0.490518011542858	0.243065427985793	1.27515205201951	1.9312376847825e-102	-0.0939559081767902	0.910322899152239	0.589695684099975	0.891093030605545	FALSE
NAFLD	N14_EROSECTROPUT	PGS002283	26	3596	1646	258577	0.15341925672012	1.1658136517038	0.436064886184773	0.227188857163654	1.25506687392944	3.5170432389019e-47	-0.25811852415033	0.772503666339978	0.192452678651899	0.626477371944107	FALSE
NAFLD	K11_OTHINT	PGS002283	164	6829	5097	474461	0.801580855209517	2.22906196885748	1.21599095695217e-21	0.239569478027794	1.27070196742562	1.66052874526483e-97	0.131438745831217	1.14046804716052	0.0643562164838278	0.393731236322268	FALSE
NAFLD	N14_CERVICAL_HSIL	PGS002283	59	3563	4058	256165	0.0887054506388845	1.09275873753018	0.512298302999971	0.224926367597239	1.25223050805603	7.92898451328043e-46	0.0354983789404181	1.03613596848856	0.774394836383055	0.950174867018646	FALSE
NAFLD	ALCOHOLMENTAL	PGS002283	196	6797	3657	475901	1.47798518514317	4.38410361924538	2.91915647196139e-90	0.245697381572754	1.27851261351776	2.32837291318265e-102	-0.0902034615386843	0.913745254341559	0.204472686871872	0.640499891598667	FALSE
NAFLD	K11_MALABSORB	PGS002283	63	6930	2972	476586	0.40322661028736	1.49664600862053	0.00183156822987583	0.24319053086428	1.27531158719068	4.49110302923799e-102	-0.0715104671612813	0.930986532757672	0.553911264016883	0.875726820980512	FALSE
NAFLD	E4_MINERAL_MET	PGS002283	44	6949	975	478583	1.10423804511049	3.01692483218099	2.19865454750931e-11	0.241517572314308	1.27317982743706	6.70286338392548e-101	0.159819670727129	1.17329927170908	0.257400223212395	0.696182239619651	FALSE
NAFLD	O15_PREG_DM	PGS002283	26	3596	619	259604	1.03568375789203	2.81703174494565	4.08610095015308e-06	0.222868532520785	1.24965627377597	2.25702755503963e-45	0.367818247919265	1.44457945978984	0.0325987451924228	0.281379159225452	FALSE
NAFLD	ALCOHOL_RELATED	PGS002283	243	6750	4450	475108	1.49841948253837	4.47461127726597	6.02448919094345e-114	0.24709376644859	1.28029915625517	7.11729938720376e-103	-0.135003757376559	0.873712628814516	0.0354945581502454	0.293954540549111	FALSE
NAFLD	K11_OTHFUNC	PGS002283	216	6777	7442	472116	0.760713561154097	2.13980255584654	3.87903325957173e-27	0.244166871133176	1.27655733328572	1.06809850694852e-100	-0.0472503625414309	0.953848559744036	0.473049253358422	0.838818033476154	FALSE
NAFLD	N14_FEMALE_GENITAL_DYSPLASIA_NOS	PGS002283	15	3607	540	259683	0.667430363777967	1.94922208805168	0.0159239231926111	0.224819003152706	1.25209607024016	2.48559748997199e-46	0.231208561200308	1.26012202460687	0.377751269995922	0.785451512471464	FALSE
NAFLD	I9_CVD_HARD	PGS002283	540	6453	18142	461416	0.815603579493891	2.26053967605955	1.00409752519564e-67	0.24331567584804	1.27547119602546	2.0202317565751e-95	0.00539995515984834	1.00541456119653	0.900148929043398	0.980029968674462	FALSE
NAFLD	F5_ADO	PGS002283	1053	5940	39283	440275	0.730778519211276	2.07669672680041	2.04745464869818e-100	0.24717289459722	1.28040046796535	8.38364564989289e-91	-0.0233276541473862	0.976942332119757	0.46201691144567	0.833358030479464	FALSE
NAFLD	CD2_BENIGN_HEAMANGIOMA_LYMPHANGIOMA_EXALLC	PGS002283	18	6975	949	478609	0.285459764759477	1.330373546407	0.235129994879953	0.242849819375298	1.27487714789432	2.02013645731885e-102	-0.0775658167150105	0.925366117834266	0.724786342762174	0.935947499160469	FALSE
NAFLD	O15_PREG_PROLONGED	PGS002283	12	3610	1381	258842	-0.371523116674171	0.689683062466214	0.22628911556052	0.225329804749955	1.25273580628794	1.47241824014722e-46	0.0652024673959398	1.06737511116744	0.805576834206591	0.958501877388583	FALSE
NAFLD	N14_RENFAIL	PGS002283	198	6795	6501	473057	0.837041035932071	2.3095230605732	3.4357471912345e-29	0.24246558862496	1.27438739498629	1.54231999482156e-99	0.00753000803347319	1.00755842983798	0.912924213781805	0.983001466785035	FALSE
NAFLD	ASTHMA_PNEUMONIA_AND_SEPSIS	PGS002283	46	6947	1378	478180	0.91692054673781	2.5015750330967	5.77812058621029e-10	0.244081663657281	1.27644856569149	4.14124706252089e-103	-0.227249250698433	0.796722173981216	0.120810278095027	0.519104321632512	FALSE
NAFLD	N14_ENDOMETRIOSIS_ASRM_STAGE3_4	PGS002283	24	3598	934	259289	0.68119249911721	1.97623298372217	0.00101881052639815	0.225928762252366	1.25348636655206	1.0995310920827e-46	-0.0593367028614282	0.942389410521215	0.772344843413487	0.949685277072282	FALSE
NAFLD	G6_ROOTPLEXOTHUNS	PGS002283	72	6921	1859	477699	0.984706007432125	2.67702474334135	1.05404992939048e-15	0.242312848060638	1.27419275920118	3.28292479468308e-101	0.0495818428565476	1.05083159175477	0.664155560200081	0.916970138733135	FALSE
NAFLD	CD2_BENIGN_EXALLC	PGS002283	684	6309	31572	447986	0.462630640432092	1.58824659998538	8.64958335155969e-29	0.243680220048936	1.27593624641394	1.5067028933098e-93	-0.0100474377820796	0.990002869094865	0.792709761134175	0.955561629396241	FALSE
NAFLD	GOUT_COMORB	PGS002283	3139	3854	124298	355260	0.89524778477452	2.44794227714518	4.33826743431575e-264	0.246222466916662	1.27918411803628	2.92667911750124e-59	-0.00873116345681523	0.991306842458453	0.70123876596375	0.928377595562221	FALSE
NAFLD	CD2_BENIGN_MELANOCYTIC	PGS002283	56	6937	3376	476182	0.180084047739996	1.19731799076417	0.184248332241411	0.243551048423747	1.27577144229959	1.84106277474922e-102	-0.110617550910803	0.895281082896931	0.382470647373429	0.788239254545407	FALSE
NAFLD	O15_MATERN_CARE_OTHER	PGS002283	29	3593	2216	258007	0.0466567488939731	1.04776230177928	0.813181141250679	0.224582808772971	1.25180036710856	4.85936264723657e-46	0.108876123906976	1.11502421694229	0.5245929796887	0.862778572055377	FALSE
NAFLD	E4_HYTHY_AI_STRICT	PGS002283	192	6801	5684	473874	0.920967112779726	2.51171833059743	3.51818761482939e-34	0.243035098017544	1.27511337728477	4.57655763033669e-100	-0.00666462953272052	0.993357529855318	0.923036985022822	0.985663687845527	FALSE
NAFLD	R18_ABNORMAL_FINDI_DIAGNOST_IMAGI_FUNCTION_STUDI_WO_DIAGNOSIS	PGS002283	177	6816	3903	475655	1.20417378172468	3.33400332532018	1.67729313350618e-51	0.24112692981068	1.27268256641367	1.16671099488037e-98	0.0359219071443846	1.03657489423652	0.613628275346563	0.900320604272157	FALSE
NAFLD	N14_LUMPNASBREAST	PGS002283	143	3479	12080	248143	-0.168093381293098	0.845274898136106	0.0579698582868506	0.223273156010641	1.25016201636935	4.66081032745375e-44	0.0550154557817807	1.05655694446287	0.483381393623019	0.843882931041447	FALSE
NAFLD	N14_CYSTITIS	PGS002283	174	6819	10605	468953	0.157461964172658	1.17053623482084	0.049592761612734	0.241466441254401	1.27311473006729	5.1697514698886e-99	0.0499888174073811	1.05125934050535	0.486861925635123	0.845390854172523	FALSE
NAFLD	M13_INTERVERTEB	PGS002283	147	6846	3700	475858	1.05046306162437	2.85897469305652	1.45091000076611e-35	0.244203717767434	1.27660437099348	8.99902288827043e-102	-0.0551447630706175	0.946348141774129	0.496067208513394	0.849821377049882	FALSE
NAFLD	N14_INFLAMMBREAST	PGS002283	26	3596	1397	258826	0.300687967843807	1.35078778654648	0.133528121655298	0.22591109253167	1.25346421799375	1.23158163553061e-46	-0.0695646252256369	0.932799849035914	0.711763438414293	0.931474796029696	FALSE
NAFLD	M13_DORSALGIANAS	PGS002283	97	6896	2220	477338	1.14975172674282	3.15740891217612	2.30934267004419e-27	0.242017799006251	1.27381686528877	1.30817906940269e-100	0.0932333696431041	1.09771787940853	0.347451213352541	0.764639075413257	FALSE
NAFLD	ST19_COMPLICATIO_INTERNAL_ORTHOPA_PROSTHET_DEVICES_IMPLANTS_GRAFTS	PGS002283	51	6942	2288	477270	0.472338651571872	1.60374040098223	0.000900525338168195	0.243151285552322	1.27526153817169	3.1266941773495e-102	-0.0577278662558478	0.943906781375169	0.671762577018916	0.919112288508448	FALSE
NAFLD	ASTHMA_HOSPITAL_PNEUMONIA	PGS002283	46	6947	1378	478180	0.91692054673781	2.5015750330967	5.77812058621029e-10	0.244081663657281	1.27644856569149	4.14124706252089e-103	-0.227249250698433	0.796722173981216	0.120810278095027	0.519104321632512	FALSE
NAFLD	CD2_NEOPLASM	PGS002283	1190	5803	65995	413563	0.303359395300936	1.35440114238832	4.14696755555319e-20	0.244453438361749	1.27692320520378	8.27151649737686e-87	-0.0101117254859389	0.989939226129349	0.737583596890183	0.939961148668722	FALSE
NAFLD	PRIM_COXARTHROSIS	PGS002283	14	6979	515	479043	0.633980836779711	1.88509993758242	0.0179604869115001	0.24297649472703	1.27503865363463	1.27460036236922e-102	-0.152331948090863	0.858703188541781	0.59229411883232	0.892124396210303	FALSE
NAFLD	ST19_SUPERF_INJURY_HEAD	PGS002283	26	6967	836	478722	0.831891318113549	2.297660239822	3.54048592005375e-05	0.242673428529315	1.27465229106761	3.51051468978314e-102	0.0352093463994907	1.03583653475198	0.856392162751855	0.971235279548048	FALSE
NAFLD	E4_DMNASNOCOMP	PGS002283	56	6937	866	478692	1.57231894491082	4.81780748002651	4.8711330299622e-29	0.242063748935678	1.27387539842862	3.3259521897781e-101	0.0890549600961655	1.09314073379524	0.476954600016032	0.840942838601828	FALSE
NAFLD	ST19_INJURI_HEAD	PGS002283	132	6861	4850	474708	0.670816921599581	1.95583443158227	1.39530865531595e-13	0.242227875938385	1.27408449293814	2.74419043201621e-100	0.0364590834739561	1.03713186731651	0.662571146055649	0.916578666205772	FALSE
NAFLD	L12_DERMATITISNAS	PGS002283	21	6972	678	478880	0.814708137468551	2.25851639983214	0.000194083749110799	0.243217284236949	1.27534570653324	9.94174154378901e-103	-0.182285324600458	0.833363527374908	0.426864209507191	0.814091433749513	FALSE
NAFLD	R18_SYMPTOMS_SIGNS_INVOLVI_SPEECH_VOICE	PGS002283	38	6955	1272	478286	0.715067482430913	2.04432463359971	3.36497852213759e-05	0.241996491524543	1.27378972374837	2.02813967775311e-101	0.155221342589228	1.16791644214694	0.317992261832933	0.744283602552968	FALSE
NAFLD	N14_FEMALEINFERT	PGS002283	44	3578	3814	256409	-0.123065604423914	0.884205652855518	0.418730048248332	0.228138197512673	1.25625892529528	2.25803883591347e-47	-0.232811751543533	0.792302709248659	0.126812068746281	0.530428627607625	FALSE
NAFLD	K11_FUNCDYSP	PGS002283	273	6720	9280	470278	0.737488242867338	2.090677639533	1.6832395251735e-31	0.243664949585953	1.27591676242549	1.65934044366447e-99	-0.0155157495646852	0.984603999545237	0.793977944388272	0.955997758406758	FALSE
NAFLD	N14_CALCUKIDUR	PGS002283	182	6811	6457	473101	0.612436519485402	1.84492111316346	1.21779520673747e-14	0.240323587362396	1.27166057704356	5.71581426561715e-98	0.0888333775444793	1.09289853971607	0.211206199042976	0.648813857498281	FALSE
NAFLD	L12_ABSCESS_CUT	PGS002283	45	6948	1555	478003	0.737272425888175	2.09022648448564	1.63735733693547e-06	0.242557311791835	1.27450429119494	8.36706965971294e-102	0.0398772649010556	1.04068303801805	0.781410116935267	0.952212129810533	FALSE
NAFLD	L12_HYPERTROPHICNAS	PGS002283	21	6972	735	478823	0.643035560515584	1.90224650831127	0.00544836272308633	0.242357939385844	1.27425021553664	6.25975727686315e-102	0.057802434463706	1.05950565322895	0.756666191058995	0.945609214116434	FALSE
NAFLD	I9_PERICAOTH	PGS002283	13	6980	663	478895	0.332779596966486	1.39483983765691	0.233059034190785	0.243306855959186	1.27545994656088	6.81192959597134e-103	-0.359054190855051	0.69833650687375	0.195572505014975	0.630233833332411	FALSE
NAFLD	N14_ENDOMETRIOSIS_UTERUS	PGS002283	36	3586	1474	258749	0.576611370274506	1.77999645063105	0.000789497053796854	0.22555688638291	1.25302031188226	2.3333263753327e-46	-0.0167807871262931	0.983359226011144	0.914831981728576	0.983514411184078	FALSE
NAFLD	CD2_BENIGN_MELANOCYTIC_TRUNK	PGS002283	15	6978	864	478694	0.229504233569858	1.25797619294212	0.381700169232308	0.242758568426921	1.27476081945313	2.10756571683549e-102	-0.0390191439070514	0.961732297656419	0.875805343968121	0.974960817761064	FALSE
NAFLD	H8_INNER	PGS002283	116	6877	6449	473109	0.233504649808944	1.26301870067291	0.0132398138912134	0.24488547936801	1.27747500758232	8.07014465595345e-103	-0.140338337952546	0.869064148266637	0.128144167432519	0.532774996356742	FALSE
NAFLD	D3_NUTRIANAEMIA	PGS002283	234	6759	11830	467728	0.383781440407063	1.46782459947473	1.67539354849133e-08	0.2442414083866	1.27665248790942	1.48637902656418e-100	-0.0460786001137216	0.954966898733914	0.472102089668361	0.838197591811401	FALSE
NAFLD	I9_DOAAC	PGS002283	162	6831	8199	471359	0.390552821918557	1.47779752697197	1.5433151803235e-06	0.243201193427495	1.27532518535359	1.32823805301307e-100	-0.0201762200342255	0.980025957881403	0.785542914171371	0.953504815084143	FALSE
NAFLD	N14_ENDOMETRIOSIS_OVARY	PGS002283	21	3601	898	259325	0.582973898019432	1.79135783266088	0.00873915420753201	0.225738093556129	1.25324738872432	1.22017076532011e-46	-0.0362191762356891	0.964428890422913	0.86744022536567	0.973607572915401	FALSE
NAFLD	ASTHMA_ACUTE_RESPIRATORY_INFECTIONS	PGS002283	212	6781	9369	470189	0.473277571657061	1.60524689218289	6.86338571579811e-11	0.241210728855321	1.27278922046555	3.52711748976672e-98	0.0421684271344988	1.04307014527249	0.509987391296368	0.855989377696452	FALSE
NAFLD	I9_CHD_NOREV	PGS002283	392	6601	12374	467184	0.869987373638592	2.38688071571546	3.21502101558313e-58	0.244814798657207	1.27738471793166	8.33050502777462e-99	-0.0228471003283194	0.977411918310146	0.651167411478916	0.913329029543268	FALSE
NAFLD	C3_BREAST	PGS002283	128	3494	8196	252027	0.181198737526223	1.19865337302955	0.0483421495283573	0.226966977994533	1.25478843162568	8.11424541796246e-46	-0.0427202291379268	0.958179423254609	0.620999743743381	0.902783683849302	FALSE
NAFLD	CD2_BENIGN_LIPO_SKIN_HEADFACENECK	PGS002283	21	6972	746	478812	0.642442037501492	1.90111781621561	0.00416626643409877	0.242689676201546	1.27467300136849	3.02205646937457e-102	-0.00893974246892033	0.991100098218564	0.965036419665257	0.993803935578118	FALSE
NAFLD	R18_POLYURIA	PGS002283	75	6918	2514	477044	0.748045396572246	2.1128661624625	1.67433699759701e-10	0.243720079944069	1.27598710611254	2.18643875226366e-102	-0.0862617706816304	0.917354063388604	0.449755195038358	0.826461270484013	FALSE
NAFLD	N14_CERVICAL_DYSPLASIA_ALL	PGS002283	75	3547	4977	255246	0.109642665806026	1.11587925739333	0.367089093288824	0.223908252164434	1.25095624163558	3.3273097027866e-45	0.0758686986697547	1.07882091423628	0.482545397536359	0.843533499208507	FALSE
NAFLD	L12_ACTINKERA	PGS002283	15	6978	768	478790	0.142310701305294	1.15293481124409	0.634092457389672	0.241974265482106	1.27376141275854	1.04483844690752e-101	0.292525244213136	1.33980655849931	0.204387387638533	0.640371007061551	FALSE
NAFLD	BACT_INTEST_INFECTION_NOS	PGS002283	50	6943	1169	478389	1.08135273899763	2.94866562938373	3.1907245192765e-14	0.243788450130233	1.27607434857089	8.30206106389225e-103	-0.173378491268417	0.840819311843121	0.222275883531028	0.661984900423447	FALSE
NAFLD	CD2_BENIGN_MELANOCYTIC_EXALLC	PGS002283	56	6937	3376	476182	0.180084047739996	1.19731799076417	0.184248332241411	0.243551048423747	1.27577144229959	1.84106277474922e-102	-0.110617550910803	0.895281082896931	0.382470647373429	0.788239254545407	FALSE
NAFLD	K11_DULC	PGS002283	161	6832	6022	473536	0.612385967707912	1.84482785147915	4.31136739927339e-14	0.24409741019976	1.2764686655013	1.66778990023584e-101	-0.0540073297776081	0.947425162060609	0.48691295782233	0.845417884340102	FALSE
NAFLD	F5_PSYCH	PGS002283	1331	5662	49296	430262	0.773335218627991	2.16698157207021	2.065959612773e-135	0.250810287883853	1.28506626856333	2.48475159096915e-89	-0.0368457160929763	0.963824826538355	0.20302553966601	0.638657115754514	FALSE
NAFLD	ASTHMA_HOSPITAL_INFECTIONS	PGS002283	233	6760	9972	469586	0.521025136047711	1.68375284100265	2.67395250674076e-14	0.243044558259255	1.27512544022259	1.92292796266483e-99	-0.0159623402486317	0.984164382743355	0.797732583508258	0.956811906895996	FALSE
NAFLD	ASTHMA_PSYCH_COMORB	PGS002283	1194	5799	43169	436389	0.784690603374574	2.19172872234884	3.49034778471941e-128	0.249621185806213	1.28353910175203	1.5861740788581e-90	-0.0341609336105335	0.966415963311676	0.257653237123708	0.696336470431799	FALSE
NAFLD	G6_CERCYST	PGS002283	15	6978	528	479030	0.742008974387357	2.10015042766923	0.00459495682783069	0.242904017298203	1.27494624546015	1.59457667396462e-102	-0.147814038004654	0.862591509266191	0.55848388307715	0.877719204084582	FALSE
NAFLD	FIBRO_COMORB	PGS002283	1447	5546	57567	421991	0.683136155412391	1.98007783672767	9.92853748203109e-111	0.244577055718255	1.27708106483177	5.43118190547974e-83	-0.00434545239603185	0.995663975421244	0.875901377926574	0.97501094080989	FALSE
NAFLD	I9_CHD	PGS002283	392	6601	12374	467184	0.869987373638592	2.38688071571546	3.21502101558313e-58	0.244814798657207	1.27738471793166	8.33050502777462e-99	-0.0228471003283194	0.977411918310146	0.651167411478916	0.913329029543268	FALSE
NAFLD	L12_SCARCONDITIONS	PGS002283	34	6959	1407	478151	0.566618103496614	1.76229705591893	0.00113672142820079	0.243132831569968	1.27523800473492	1.84841146410443e-102	-0.110942725255539	0.894990007785089	0.509988526306827	0.855989377696452	FALSE
NAFLD	G6_TIA	PGS002283	26	6967	1208	478350	0.396048280918878	1.48594105841922	0.0558024202537697	0.242247378045974	1.27410934051329	8.53040321031586e-102	0.123166382697122	1.1310725962017	0.500036766446099	0.851590322261357	FALSE
NAFLD	DIABETES_FG	PGS002283	856	6137	22782	456776	1.09483227012965	2.98868135021487	5.19727471833131e-188	0.248861162219726	1.28256395237573	4.06182614137176e-95	-0.0528954243582135	0.948479195116714	0.130298532826446	0.537117322004149	FALSE
NAFLD	N14_NEUROMUSCDYSBLADD	PGS002283	62	6931	2528	477030	0.511683629855903	1.66809729047072	0.000132795651997245	0.241855295917914	1.27360988293228	5.77788139073797e-101	0.112236101931898	1.11877697487001	0.359191853660293	0.772976232082255	FALSE
NAFLD	ST19_ADVER_EFFEC_NOT_ELSEW_CLASSIFIED	PGS002283	21	6972	594	478964	0.910452528107445	2.48544701356939	4.94689859343692e-05	0.242613140904649	1.27457544762508	3.52722553954048e-102	0.0401249852313241	1.04094086829752	0.840161910465563	0.966788338611276	FALSE
NAFLD	F5_ALCOHOL	PGS002283	196	6797	3657	475901	1.47798518514317	4.38410361924538	2.91915647196139e-90	0.245697381572754	1.27851261351776	2.32837291318265e-102	-0.0902034615386843	0.913745254341559	0.204472686871872	0.640499891598667	FALSE
NAFLD	AB1_HERPES_SIMPLEX	PGS002283	35	6958	3275	476283	-0.330368466264254	0.71865888308679	0.0665418188130438	0.242142093274335	1.27397520326376	1.45392283785339e-101	0.105764804142492	1.11156041135586	0.495224627660579	0.849407300009015	FALSE
NAFLD	J10_RESPOTHER	PGS002283	117	6876	4833	474725	0.603595497208081	1.82868201539016	1.68139836174193e-10	0.244219581766686	1.2766246232049	3.84714048885307e-102	-0.102422185712153	0.90264838596153	0.246220713417242	0.686246604565626	FALSE
NAFLD	AB1_EBV	PGS002283	26	6967	3701	475857	-0.728070662833139	0.482839652507937	0.000366674798630984	0.242525530982495	1.27446378706069	5.11898768966911e-102	0.0428526767190399	1.04378410982316	0.81310316490096	0.960598635224681	FALSE
NAFLD	E4_VIT_DEF	PGS002283	12	6981	642	478916	0.309698266086382	1.36301378459572	0.285118644388021	0.243131824547382	1.27523672054209	8.89746325126325e-103	-0.303220644815238	0.738436146287036	0.31313653292485	0.74071864301801	FALSE
NAFLD	CD2_BENIGN	PGS002283	684	6309	31572	447986	0.462630640432092	1.58824659998538	8.64958335155969e-29	0.243680220048936	1.27593624641394	1.5067028933098e-93	-0.0100474377820796	0.990002869094865	0.792709761134175	0.955561629396241	FALSE
NAFLD	R18_HEADACHE1	PGS002283	191	6802	4426	475132	1.156365513701	3.17836055052487	4.64382579392793e-55	0.245719585803851	1.27854100222246	1.74039508313539e-102	-0.102778944288938	0.902326415844232	0.160946605543271	0.584228998232275	FALSE
NAFLD	G6_POLYNEU	PGS002283	50	6943	1193	478365	1.15182214076514	3.16395282783185	5.15277700371158e-16	0.244107185027148	1.27648114282315	4.61593638780751e-103	-0.203043718562356	0.816242555694482	0.143990243857126	0.559207378263048	FALSE
NAFLD	N14_HYDROCELE	PGS002283	16	3355	823	218512	0.207095713153356	1.23010030292539	0.447445771578654	0.26042130139957	1.29747660024181	1.53980691442272e-57	0.13596780942357	1.14564501402789	0.530741117664764	0.865674441754405	FALSE
NAFLD	F5_PSYCH_INCLAVO	PGS002283	1331	5662	49296	430262	0.773335218627991	2.16698157207021	2.065959612773e-135	0.250810287883853	1.28506626856333	2.48475159096915e-89	-0.0368457160929763	0.963824826538355	0.20302553966601	0.638657115754514	FALSE
NAFLD	OTHER_ILD_CVD_COMORB	PGS002283	133	6860	4151	475407	0.831800044074641	2.29745053266243	2.14956933017951e-20	0.242838100231912	1.27486220751377	9.90825413586833e-101	-0.0106952399179237	0.989361750803093	0.895379166234999	0.979111802223108	FALSE
NAFLD	N14_ENDOMETRIOSIS_ASRM_STAGE1_2	PGS002283	22	3600	856	259367	0.664580846682255	1.94367565247291	0.00292679955233916	0.225183307823721	1.25255229778497	2.20404739335255e-46	0.0323272073911881	1.03285540794349	0.872459901395951	0.974252843140144	FALSE
NAFLD	D3_SARCOIDOSIS	PGS002283	21	6972	1368	478190	0.0896318586447154	1.09377154703805	0.681790492539158	0.243434027107326	1.27562215858082	6.4492341554019e-103	-0.285867726258477	0.751361994836428	0.20378945535449	0.639780829645642	FALSE
NAFLD	K11_OTHPERITON	PGS002283	60	6933	1385	478173	1.14705474242515	3.14890490260039	1.12215261336718e-17	0.24252617724437	1.27446461069831	1.5518545452771e-101	0.00606304682783427	1.00608146429944	0.959783663286879	0.992748261361966	FALSE
NAFLD	D3_BLOODOTHER	PGS002283	83	6910	3271	476287	0.682199646725913	1.97822434467485	8.91583655102434e-10	0.244031181838957	1.27638412987333	1.51248341448072e-102	-0.1222393410755	0.884936541490596	0.263544612008993	0.701515261311099	FALSE
NAFLD	H7_CHALAZION	PGS002283	27	6966	1334	478224	0.234642196346541	1.26445626071349	0.27032306388762	0.241806385814776	1.27354759206488	2.38906434807488e-101	0.164733693468363	1.17907908043759	0.301130875721594	0.731866464634104	FALSE
NAFLD	CD2_BENIGN_HEMANGIOMA_EXALLC	PGS002283	17	6976	928	478630	0.226255275658581	1.25389571348024	0.370077827501564	0.24260959889387	1.2745709330731	3.17293511945397e-102	0.014776972977987	1.01488669221643	0.946786940238234	0.990062954586455	FALSE
NAFLD	M13_MUSCULOSKELETAL	PGS002283	2781	4212	132905	346653	0.54842077061209	1.73051797396417	8.69882293240753e-104	0.234651640148719	1.26446820204466	2.29330236361634e-58	0.0240633686637476	1.02435522785596	0.296324017745249	0.728964195262993	FALSE
NAFLD	CD2_BENIGN_TRANSVERSE_COLON_EXALLC	PGS002283	18	6975	578	478980	0.751934183804095	2.12109864623182	0.00255408401573974	0.242402566383067	1.27430708276637	4.7109358778412e-102	0.139808543453658	1.150053592489	0.546063792284729	0.872181104512931	FALSE
NAFLD	M13_CHRONDROPATHIES	PGS002283	51	6942	2097	477461	0.542802365609157	1.72082248521718	0.000158837250872253	0.243006235266494	1.27507657453592	4.30287854461387e-102	-0.0612204222440468	0.940615884259971	0.647389178539125	0.912086875289897	FALSE
NAFLD	CIRRHOSIS_BROAD	PGS002283	72	6921	897	478661	1.96632490215612	7.1443719161899	2.18495073743391e-57	0.242522477003836	1.27445989488143	2.29254221815223e-101	-0.123185014710979	0.884100075908298	0.275383960072524	0.711734887048961	FALSE
NAFLD	N14_OTHNONINFCERVIX	PGS002283	28	3594	1340	258883	0.351161983131557	1.42071743953434	0.0821977580579292	0.224003343320214	1.25107520216638	8.00507780560423e-46	0.2060474202037	1.2288114731041	0.23053679062286	0.6711766284871	FALSE
NAFLD	R18_COUGH	PGS002283	36	6957	1206	478352	0.762046246377878	2.14265614013699	9.51818279418919e-06	0.242623876468466	1.27458913098459	5.31225365523372e-102	0.0266204658412069	1.02697795557354	0.872428878037884	0.974252843140144	FALSE
NAFLD	N14_URETHRAOTH	PGS002283	373	6620	11334	468224	0.900104678244494	2.45986059156884	1.42778141181711e-61	0.246365075591832	1.2793665537968	3.48587919882014e-100	-0.0675974556846387	0.93463663052476	0.179072557610747	0.609710054840914	FALSE
NAFLD	D3_BLOOD_IMMUN	PGS002283	527	6466	25570	453988	0.454392864152448	1.57521672211215	9.8904316357437e-23	0.247158072135356	1.2803814894189	8.37852176099585e-99	-0.0585961833408211	0.943087526728157	0.182344028397031	0.614035288274506	FALSE
NAFLD	L12_DERMATITISECZEMA	PGS002283	393	6600	24220	455338	0.111438550099985	1.11788504797044	0.038018202110873	0.241277763364994	1.27287454412665	1.00933983600474e-95	0.0242037552731129	1.02449904370786	0.619210909075358	0.90208823796343	FALSE
NAFLD	M13_ANKYLOSPON_ICD10	PGS002283	34	6959	1452	478106	0.468323528194033	1.59731409524478	0.00686228776079993	0.24314952343228	1.27525929100976	1.8151166381397e-102	-0.0936418403458468	0.910608847191824	0.572009651154286	0.883822957879756	FALSE
NAFLD	ASTHMA_INFECTIONS	PGS002283	233	6760	9972	469586	0.521025136047711	1.68375284100265	2.67395250674076e-14	0.243044558259255	1.27512544022259	1.92292796266483e-99	-0.0159623402486317	0.984164382743355	0.797732583508258	0.956811906895996	FALSE
NAFLD	J10_RESPDISOTH	PGS002283	117	6876	4833	474725	0.603595497208081	1.82868201539016	1.68139836174193e-10	0.244219581766686	1.2766246232049	3.84714048885307e-102	-0.102422185712153	0.90264838596153	0.246220713417242	0.686246604565626	FALSE
NAFLD	N14_RENFAILNAS	PGS002283	51	6942	1477	478081	1.05476974806953	2.8713139522023	7.37572734574254e-14	0.243763162758383	1.27604208041232	8.93702351408368e-103	-0.140896620641024	0.868579100207048	0.319940269499628	0.74577394113488	FALSE
NAFLD	Q17_LVOTO_BROAD	PGS002283	16	6977	921	478637	0.306854809707127	1.35914361928562	0.221606530115955	0.243303234998004	1.27545532817829	7.27998800596907e-103	-0.302698887062511	0.7388215316014	0.238361625146453	0.679099787515487	FALSE
NAFLD	L12_HYPERTROPHICSKIN	PGS002283	52	6941	2730	476828	0.243442297533041	1.27563270856275	0.0925011541679019	0.242436775246479	1.27435067610894	1.45400860196012e-101	0.0246005185966378	1.02490560800296	0.8480268102387	0.969497389172594	FALSE
NAFLD	R18_FLATU_RELATED_CONDI	PGS002283	19	6974	817	478741	0.515848015045904	1.67505837438003	0.0276281528136103	0.242778765296401	1.27478656589102	2.27756593899691e-102	-0.0400530814785336	0.960738440381891	0.85974613349455	0.97189321700311	FALSE
NAFLD	RHEUMA_ENDPOINTS	PGS002283	910	6083	33434	446124	0.698731550841698	2.01119998388597	1.03237670575168e-78	0.240381055345115	1.27173365891154	9.45415046892059e-88	0.0288675537863244	1.02928826011401	0.388920949405901	0.792264098786446	FALSE
NAFLD	Z21_DEPENDENCE_ENABL_MACHINES_DEVICES_NOT_ELSEW_CLASSIFIED	PGS002283	17	6976	564	478994	0.895009193328584	2.4473582887278	0.000474391924900226	0.242483849906998	1.27441066714642	4.00655290038807e-102	0.0364158556184794	1.03708703529905	0.870473178939492	0.973938997010105	FALSE
NAFLD	N14_URINOTH	PGS002283	663	6330	29346	450212	0.508206845846066	1.66230774681278	1.22706279383878e-33	0.245302266040782	1.27800755311151	4.96011572892794e-95	-0.0260693284535159	0.974267542805265	0.498951489389947	0.8511765520111	FALSE
NAFLD	C3_URINARY_TRACT	PGS002283	12	6981	539	479019	0.523159489379911	1.68735040235727	0.0844936310028226	0.242511137337625	1.27444544301356	3.13640772204051e-102	0.109888273351978	1.1161533594187	0.690950270773587	0.925080157053519	FALSE
NAFLD	R18_PAIN_ASSOCIATED_W_MICTU	PGS002283	17	6976	706	478852	0.544815730504591	1.72429061893799	0.0248835702029484	0.243256307617334	1.27539547580494	8.33045513832477e-103	-0.264934232290441	0.767256409013215	0.281483783617217	0.717650990918802	FALSE
NAFLD	ST19_INTRACR_INJURY	PGS002283	17	6976	570	478988	0.759720405076951	2.13767845289178	0.0017776891090116	0.24332425034208	1.27548213259251	7.35061472567614e-103	-0.286553749793229	0.750846719590533	0.231145486591969	0.672000033733099	FALSE
NAFLD	THYROTOXICOSIS	PGS002283	35	6958	969	478589	0.972606925858708	2.64483035659111	1.928276185866e-08	0.242761138529187	1.27476409572301	4.19038458708514e-102	-0.000136628038654256	0.999863381294531	0.999308173878516	0.999997006313974	FALSE
NAFLD	Z21_PERSONS_W_POTEN_HEALTH_HAZARDS_RELATED_COMMUNICAB_DISEA	PGS002283	23	6970	854	478704	0.776741472831415	2.17437544771983	0.000250644101639583	0.24391054705317	1.27623016283431	2.62423894461232e-103	-0.443095145816625	0.642046116179534	0.0442398380666869	0.328075235000349	FALSE
NAFLD	MENINGITIS	PGS002283	51	6942	2262	477296	0.412883360516873	1.51116875371169	0.00471121056728905	0.242473671411903	1.27439769562971	1.20951266179307e-101	0.0195072540574561	1.01969876378725	0.884386278534128	0.976471503675931	FALSE
NAFLD	RHEUMA_NOS	PGS002283	61	6932	1945	477613	0.812675489932897	2.25393029458456	3.67483949056746e-09	0.24140621024648	1.27303805139314	1.49149973552092e-100	0.132699620862691	1.1419069417879	0.25571749100432	0.695081095683356	FALSE
NAFLD	O15_POSTPART_HEAMORRH_ALLW	PGS002283	18	3604	1518	258705	-0.014737608763753	0.985370458257768	0.95151687965623	0.225636702473057	1.25312032705579	1.25406477326483e-46	-0.0329575837562072	0.967579599810834	0.884858579307891	0.976514029517538	FALSE
NAFLD	ST19_OTHER_COMPLICATIO_SURGI_MEDICAL_CARE_NOT_ELSEW_CLASSIFIED	PGS002283	14	6979	513	479045	0.736180835980879	2.08794605922225	0.00593621080999675	0.242997398917744	1.2750653075644	1.24227056459254e-102	-0.131719200675914	0.876587105590676	0.632654890685348	0.906643717037245	FALSE
NAFLD	VWXY20_EXTER_CAUSES_MORBIDI_MORTA	PGS002283	886	6107	37082	442476	0.595573117520656	1.81407032257452	3.09087103286891e-59	0.24854750182951	1.28216172595049	2.24459687862636e-94	-0.0432874253496239	0.957636101615167	0.20594197073457	0.642240005234451	FALSE
NAFLD	E4_OBESITYNAS	PGS002283	215	6778	2743	476815	1.79720876298971	6.03278500901382	6.59046468055057e-143	0.244064701446341	1.27642691448529	1.20732329365099e-100	-0.0327562243405506	0.967774450690525	0.623664017369628	0.903412469043978	FALSE
NAFLD	G6_HEMIPLE	PGS002283	28	6965	943	478615	0.803876292339005	2.23418451745962	3.74858186288144e-05	0.242575038930361	1.27452688470932	4.74941888635525e-102	0.0402181272701816	1.04103782816777	0.820475990260512	0.962540184317196	FALSE
NAFLD	VWXY20_SUICI_OTHER_INTENTI_SELF_H	PGS002283	111	6882	2069	477489	1.44255244776177	4.23148268318761	5.04346328656078e-51	0.245743383904646	1.27857142943216	1.28063063051121e-103	-0.199733656360501	0.818948845849048	0.0348802325207066	0.291353554650091	FALSE
NAFLD	Z21_PERSONAL_HISTORY_RISK__NOT_ELSEW_CLASSIFIED	PGS002283	79	6914	1759	477799	1.226900092559	3.41064046244673	1.11300264233171e-26	0.243444767659516	1.27563585954077	4.3742199805555e-102	-0.0570032478667834	0.944591001455804	0.604750292320323	0.897236589954244	FALSE
NAFLD	R18_FAECAL_INCONTINENCE	PGS002283	17	6976	658	478900	0.574220204119044	1.77574526802901	0.0220390685222095	0.242586611594811	1.27454163446664	3.26082217878832e-102	0.0415395092115461	1.04241434600681	0.85303071552561	0.970647548930071	FALSE
NAFLD	J10_LOWCHRON	PGS002283	1443	5550	65897	413661	0.507705654147665	1.66147482071515	1.16518396793661e-62	0.2418564158501	1.27361130928977	4.61990854352637e-81	0.00454533288499155	1.00455567857945	0.869883757720797	0.973938997010105	FALSE
NAFLD	CD2_BENIGN_LIPO_SKIN_LIMBS_EXALLC	PGS002283	29	6964	1508	478050	0.271521381017798	1.31195892257368	0.158965114244932	0.242636830840929	1.27460564259387	4.91717755218413e-102	-0.00529566138399385	0.994718335911541	0.974074955215993	0.995186926763278	FALSE
NAFLD	ILD_SYST_AUTO_DISEASES	PGS002283	520	6473	21752	457806	0.522518581336482	1.68626931238895	2.19421416542688e-28	0.239604920423014	1.27074700494507	1.78740700738128e-92	0.0362893920871385	1.03695588990298	0.38994851735727	0.792818288997185	FALSE
NAFLD	K11_CHOLECYST	PGS002283	88	6905	2680	476878	0.82226848699556	2.27565628334113	1.59641661755315e-13	0.242163456795454	1.27400242015064	7.98718736333612e-101	0.0419750041871259	1.04286841108132	0.674699750630101	0.919955563468951	FALSE
NAFLD	F5_ALCOHOLAC	PGS002283	46	6947	963	478595	1.33995904365419	3.81888709450289	1.06818459367291e-18	0.242742658060059	1.27474053770218	5.86173263391671e-102	0.0194434937095432	1.01963374951199	0.894980549639262	0.97894219130672	FALSE
NAFLD	L12_SEBORRKERAT	PGS002283	183	6810	12497	467061	-0.0170497996179213	0.983094725674132	0.827710586378903	0.240724555512868	1.27217057467273	3.67813215547324e-98	0.0705864162676838	1.0731373019442	0.301945877893663	0.732205551128653	FALSE
NAFLD	VWXY20_COMPLICATIO_MEDICAL_SURGI_CARE	PGS002283	349	6644	12923	466635	0.718505547018301	2.05136524983912	9.56006627395279e-38	0.245454128972958	1.27820164982354	6.4568520439992e-100	-0.0527702640414119	0.948597914502578	0.320292986080096	0.746068481527188	FALSE
NAFLD	CD2_BENIGN_MELANOCYTIC_TRUNK_EXALLC	PGS002283	15	6978	864	478694	0.229504233569858	1.25797619294212	0.381700169232308	0.242758568426921	1.27476081945313	2.10756571683549e-102	-0.0390191439070514	0.961732297656419	0.875805343968121	0.974960817761064	FALSE
NAFLD	M13_DEFORMACQ	PGS002283	47	6946	1750	477808	0.642415263076562	1.90106691556078	1.4806962343501e-05	0.243072970303916	1.27516166965821	3.10453163600263e-102	-0.0479937152237873	0.953139777328881	0.739616668595956	0.940502260093904	FALSE
NAFLD	K11_APPENDACUT	PGS002283	43	6950	2545	477013	0.174559913758715	1.19072208088336	0.259474767192598	0.243222959466116	1.27535294443293	2.14795037323809e-102	-0.0928498871514326	0.911330292414937	0.526497782073178	0.863906600758808	FALSE
NAFLD	C3_DIGESTIVE_ORGANS_EXALLC	PGS002283	64	6929	2850	476708	0.566957682960255	1.76289559742841	7.65733648966558e-06	0.243656070805515	1.27590543389099	1.84987007803252e-102	-0.101759772477069	0.903246510279879	0.396388568142135	0.795694075650117	FALSE
NAFLD	M13_LOWBACKPAINORANDSCIATICA	PGS002283	249	6744	5647	473911	1.14770759634587	3.15096134871844	1.93950782403596e-66	0.241751319161206	1.2734774639917	3.34220762708812e-98	0.0428440215211309	1.04377507570421	0.483327889115903	0.843840903439256	FALSE
NAFLD	M13_SPONDYLOSIS	PGS002283	388	6605	15623	463935	0.560061784521347	1.75078066810008	1.50860378305708e-25	0.24458753808717	1.27709445173678	1.68702991078065e-98	-0.027938068412488	0.972448590221328	0.570850028936779	0.883313073996092	FALSE
NAFLD	ST19_INTRACRATRAUMA	PGS002283	17	6976	570	478988	0.759720405076951	2.13767845289178	0.0017776891090116	0.24332425034208	1.27548213259251	7.35061472567614e-103	-0.286553749793229	0.750846719590533	0.231145486591969	0.672000033733099	FALSE
NAFLD	K11_CROHN	PGS002283	59	6934	1950	477608	0.74551247137705	2.10752120257495	4.82029892275447e-08	0.242088602936496	1.27390705972227	3.65988182799073e-101	0.0606013909877833	1.06247531753126	0.610556757106848	0.899063148989795	FALSE
NAFLD	Z21_PREVIOUS_SUICIDE_ATTEMPT	PGS002283	42	6951	570	478988	1.76641400073065	5.84983818823621	4.8363433312344e-30	0.243736595956611	1.27600818050562	7.10081817766125e-103	-0.159544468367137	0.852532055845042	0.3102392864271	0.738342884081154	FALSE
NAFLD	O15_OEDEM_PROTUR_HYPERT	PGS002283	73	3549	3729	256494	0.409288475958874	1.50574602936835	0.000623556294884977	0.22738288646497	1.25531041730461	1.04249628380711e-46	-0.097916447475157	0.906724659723733	0.405875013135895	0.802145922524357	FALSE
NAFLD	N14_URETHRITISANDURSYNDR	PGS002283	15	6978	845	478713	0.107556532324114	1.11355381075211	0.70135603456854	0.24217777131774	1.27402065701721	7.17734944629723e-102	0.196941770633723	1.21767313430657	0.369617046692394	0.780015454270664	FALSE
NAFLD	K11_OTHDISOES	PGS002283	50	6943	1303	478255	0.966994787239312	2.63002877511796	7.49774851966788e-11	0.242076509826485	1.2738916543172	2.69703273398859e-101	0.0946824201902118	1.0993096811243	0.467814463097731	0.835859701996742	FALSE
NAFLD	K11_OTHILEUS	PGS002283	35	6958	1082	478476	0.879994136694166	2.41088557061634	2.38621239237996e-07	0.243211014310749	1.27533771023485	1.62728431167067e-102	-0.0741965331316902	0.928489197018908	0.655735029851161	0.914696826237575	FALSE
NAFLD	AB1_SEPSIS	PGS002283	26	6967	1016	478542	0.774332297079162	2.169143300227	8.67430208388783e-05	0.243722850220135	1.27599064095398	4.21668034354409e-103	-0.31442504877559	0.730208587921756	0.131664177462011	0.539718534567492	FALSE
NAFLD	BRADY_UNSPE	PGS002283	32	6961	939	478619	0.887368123181149	2.42872911641402	5.78747548345156e-07	0.243499212407964	1.27570531310492	8.1806187027486e-103	-0.191904060617632	0.825386051721244	0.284171012996788	0.719868015023157	FALSE
NAFLD	PULM_PSYCH_COMORB	PGS002283	1194	5799	43169	436389	0.784690603374574	2.19172872234884	3.49034778471941e-128	0.249621185806213	1.28353910175203	1.5861740788581e-90	-0.0341609336105335	0.966415963311676	0.257653237123708	0.696336470431799	FALSE
