## Supplementary Tables for "Clinical history shapes the predictive value of polygenic risk": Supplementary_table_S21.tsv (part 27 of 29)

disease	clinical_history_prenotype	target_PGS	N_cases_with_prenotype	N_cases_without_prenotype	N_controls_with_prenotype	N_controls_without_prenotype	clinical_history_prenotype_beta	clinical_history_prenotype_hr	clinical_history_prenotype_p	prs_beta	prs_hr	prs_p	interaction_beta	interaction_hr	interaction_p	interaction_FDR	significant_interactions
NAFLD	DM_OTHER_WIDE	PGS002283	315	6678	11358	468200	0.748215017765523	2.11322457973894	1.37595790215582e-37	0.246602671730539	1.27967056246419	2.52080704549427e-101	-0.0850076883386322	0.918505222595124	0.12442592954745	0.525972540928751	FALSE
NAFLD	KNEE_ARTHROSIS	PGS002283	327	6666	12691	466867	0.586021159967445	1.79682489477429	1.83198713798857e-23	0.24167285320925	1.27337754329043	5.29769967105559e-97	0.0309341387973521	1.03141757124781	0.560957704120682	0.878564738212861	FALSE
NAFLD	I9_CAVS_RHEU	PGS002283	11	6982	615	478943	0.309947182468474	1.36335310328496	0.322113008900008	0.243315650081806	1.27547116316137	5.93020994312393e-103	-0.473938997902134	0.622545227974308	0.146019755056977	0.562102294766374	FALSE
NAFLD	COPD_MULTIMORB	PGS002283	66	6927	1537	478021	1.2467397550656	3.47898211414445	1.50765095589948e-23	0.24379581223705	1.27608374320113	1.41623560762702e-102	-0.110159140409819	0.895691583228306	0.364569741740751	0.776509969197179	FALSE
NAFLD	VWXY20_SURGI_OPERA_OTHER_SURGI_PROCED_CAUSE_ABNORMAL_REACTION_PATIENT_COMPLICATION_WO_MENTION_MISAD_TIME_PROCED	PGS002283	260	6733	9113	470445	0.761438016127974	2.14135330810851	1.89192022360023e-32	0.245156426543928	1.2778211827234	6.38643739201947e-101	-0.0630932039139525	0.938855964560565	0.298947640257348	0.730616472809034	FALSE
NAFLD	E4_DM2	PGS002283	619	6374	11696	467862	1.42513400485631	4.1584150532324	9.84057923161843e-235	0.246549684330813	1.27960275784499	8.01504585011541e-97	-0.0520269044795558	0.949303325987383	0.201009721709476	0.636552986619626	FALSE
NAFLD	O15_LABOUR_LONG	PGS002283	21	3601	2250	257973	-0.28872531016265	0.749217979704306	0.208705333353002	0.224932449495421	1.25223812401764	2.79083532581444e-46	0.0856641727203131	1.08944040305779	0.669230410887188	0.91839127111674	FALSE
NAFLD	H7_EYE_ADNEXA	PGS002283	1168	5825	65631	413927	0.242978913528234	1.27504173770339	3.08260447760867e-13	0.241285123744249	1.27288391300052	1.50065626672759e-84	0.00652395899727376	1.00654528637219	0.828321360480966	0.964540112201531	FALSE
NAFLD	N14_UROLITHIASIS	PGS002283	257	6736	9247	470311	0.628524534992858	1.87484227332908	2.0651614944574e-21	0.241416631361777	1.27305131793858	7.57301033401791e-98	0.0346955228817226	1.03530443429443	0.567012933893706	0.881440021412086	FALSE
NAFLD	J10_SINUSITIS	PGS002283	304	6689	16925	462633	0.22283367916025	1.24961271981432	0.000248915817796192	0.241823606461896	1.27356952356739	1.93406490529897e-97	0.0168004277902383	1.01694234864024	0.760429718944988	0.946721141829691	FALSE
NAFLD	K11_UMBHER	PGS002283	102	6891	3356	476202	0.751629307829282	2.12045207278174	2.35372053200655e-13	0.242863585215267	1.27489469776991	2.92586064956304e-101	-0.0194294247104929	0.980758110033761	0.839727874434371	0.966685768633401	FALSE
NAFLD	N14_DYSPLACERVUT	PGS002283	114	3508	7275	252948	0.139675509273605	1.14990060622873	0.165552884418726	0.221374563608485	1.24779072003852	1.12612961631801e-43	0.122520164830555	1.13034191299735	0.154170814174123	0.57463800885579	FALSE
NAFLD	M13_SPINSTENOSIS	PGS002283	46	6947	1186	478372	1.02654800702827	2.7914132450454	4.73353215120543e-12	0.24445180698204	1.27692112205887	1.90470846079675e-103	-0.261493144177123	0.76990115371219	0.0853934016536355	0.447094199901947	FALSE
NAFLD	FG_PULMHEART	PGS002283	132	6861	3968	475590	0.862331180762977	2.36867607463201	1.09884704206303e-21	0.242951586504203	1.27500689508326	7.66827127733645e-101	-0.0192659811227245	0.980918421758602	0.813662132261744	0.960782406605997	FALSE
NAFLD	R18_OTHER_SYMPTOMS_SIGNS_INVOLVI_NERVOUS_MUSCULOS_SYSTEMS	PGS002283	24	6969	682	478876	0.932002104544945	2.53958861304524	1.75275002128188e-05	0.242261095214393	1.27412681780557	7.78548638384374e-102	0.125787561265975	1.13404122840856	0.511356464354175	0.856702848309157	FALSE
NAFLD	FG_DISVEINLYMPH	PGS002283	503	6490	25113	454445	0.361133077543709	1.43495440838086	4.25637831853882e-14	0.242662242153256	1.27463803240749	3.93970576342153e-95	-0.00192301102368282	0.998078836777379	0.9644203687162	0.99358117216115	FALSE
NAFLD	K11_ACUTPANC	PGS002283	69	6924	1755	477803	1.01296422971066	2.75375168137486	3.44771187086527e-16	0.242828479271301	1.27484994217369	1.11237874508223e-101	-0.0273902068617092	0.972981503382005	0.811599299725914	0.960110018426101	FALSE
NAFLD	F5_SUBSNOALCO	PGS002283	46	6947	935	478623	1.40084988710281	4.05864789396267	8.6634535113737e-20	0.24226680029575	1.27413408682346	1.57811683403155e-101	0.111290727689039	1.1177198117206	0.424541246724213	0.812449183251227	FALSE
NAFLD	E4_OBESITY_HYPER	PGS002283	490	6503	12075	467483	1.09131990430095	2.97820242165577	8.85250414322217e-113	0.241454189242607	1.27309913194616	1.66434779815983e-94	0.0242255854037606	1.02452140889995	0.583169943652365	0.888992242484168	FALSE
NAFLD	I9_TIA	PGS002283	26	6967	1208	478350	0.396048280918878	1.48594105841922	0.0558024202537697	0.242247378045974	1.27410934051329	8.53040321031586e-102	0.123166382697122	1.1310725962017	0.500036766446099	0.851590322261357	FALSE
NAFLD	Z21_OUTCO_DELIV	PGS002283	140	3482	13814	246409	-0.212877655281025	0.808255016900565	0.0216348091611889	0.22697421083334	1.25479750734096	1.19729994577491e-45	-0.0370071316964277	0.963669262727908	0.652328594712823	0.913672702153368	FALSE
NAFLD	CD2_BENIGN_COLON_NOS	PGS002283	47	6946	1936	477622	0.46884179017284	1.59814213696129	0.00281715748109544	0.241598011825486	1.27328224551919	6.14649027743693e-101	0.170537450901867	1.18594206570208	0.211667259509886	0.649298417152196	FALSE
NAFLD	CD2_BENIGN_HEAMANGIOMA_LYMPHANGIOMA	PGS002283	18	6975	949	478609	0.285459764759477	1.330373546407	0.235129994879953	0.242849819375298	1.27487714789432	2.02013645731885e-102	-0.0775658167150105	0.925366117834266	0.724786342762174	0.935947499160469	FALSE
NAFLD	J10_PNEUMONAS	PGS002283	239	6754	11011	468547	0.428287514864099	1.53462724568782	1.78147878353677e-10	0.243986610140981	1.27632724053323	3.66947240688431e-100	-0.0366717274505881	0.963992535700746	0.554061905918472	0.875728357004495	FALSE
NAFLD	I9_CARDMYO	PGS002283	18	6975	843	478715	0.469608634798691	1.59936813368479	0.0589857095153721	0.242388133516573	1.27428869099509	4.85336196127692e-102	0.131064054248929	1.14004080343069	0.563005688580942	0.879486821292029	FALSE
NAFLD	H7_CORNEALOTH	PGS002283	14	6979	1073	478485	-0.0679338070586865	0.934322317072691	0.799571578318945	0.243055857474328	1.27513984822058	1.09578292520114e-102	-0.222621421373019	0.800417813019804	0.417294795336588	0.808451391728819	FALSE
NAFLD	F5_SEXDYS	PGS002283	24	6969	1276	478282	0.26071303831908	1.29785517728807	0.218524649451552	0.242455124399611	1.27437405957917	5.23194161516807e-102	0.0719565008489497	1.07460859848538	0.709475740761156	0.93110796104741	FALSE
NAFLD	I9_HYPTENSRD	PGS002283	21	6972	656	478902	1.06922221444524	2.91311284151666	1.36998642880858e-06	0.242925980142775	1.27497424721388	1.85609360457047e-102	-0.102582181913285	0.902503977201553	0.629562608010163	0.905496213086084	FALSE
NAFLD	C3_NONHODGKIN_EXALLC	PGS002283	15	6978	1086	478472	-0.290106049115799	0.748184219096332	0.398126817752584	0.241239571150636	1.27282593115753	4.37811658284331e-101	0.664766045384267	1.94403565201558	0.00456417150965796	0.082239701822412	FALSE
NAFLD	PULM_ANXIETY	PGS002283	115	6878	3329	476229	0.940762826811189	2.56193498581341	1.93065649673665e-23	0.2471718252513	1.28039909877507	7.81086536560505e-105	-0.279261449941434	0.756342131756454	0.00334781533641492	0.0662904429044811	FALSE
NAFLD	MIGRAINE_UNSPE	PGS002283	36	6957	1221	478337	0.706582396701756	2.02705174841359	7.76561856540038e-05	0.241934364795123	1.27371058981706	2.07379385342061e-101	0.210361891169627	1.23412459794701	0.213243692589986	0.651356769269457	FALSE
NAFLD	Z21_PERSONAL_HISTORY_CERTA_OTH_DISEA	PGS002283	466	6527	14528	465030	0.894861022733063	2.44699568905667	5.81413775583364e-74	0.24501501147183	1.27764049232519	8.2933978287225e-98	-0.0291613943983124	0.971259695941933	0.525325543703484	0.863345073529629	FALSE
NAFLD	N14_ENDOMETRIOSIS_NOS	PGS002283	18	3604	993	259230	0.347192910672888	1.41508968494449	0.14642648138525	0.225945562593436	1.25350742572745	9.12036193136473e-47	-0.106894645873418	0.898620341364559	0.652388450224048	0.913719096254744	FALSE
NAFLD	R18_OTHER_SYMPTOMS_SIGNS_INVOLVI_CIRCULATO_RESPI_SYSTEMS	PGS002283	25	6968	489	479069	1.33637252458646	3.80521511518356	2.74817088975569e-11	0.243702123682871	1.27596419436049	4.5156954622137e-103	-0.32702171728156	0.721068083217976	0.0974378035886489	0.473937386330853	FALSE
NAFLD	CD2_BENIGN_LIPO_SKIN_LIMBS	PGS002283	29	6964	1508	478050	0.271521381017798	1.31195892257368	0.158965114244932	0.242636830840929	1.27460564259387	4.91717755218413e-102	-0.00529566138399385	0.994718335911541	0.974074955215993	0.995186926763278	FALSE
NAFLD	PAIN	PGS002283	1341	5652	38343	441215	1.04969493863484	2.85677949206841	1.53471995302858e-247	0.246590293052084	1.27965472193181	3.13790724025146e-86	-0.0114970015069935	0.988568836460212	0.691987808493938	0.925479640977861	FALSE
NAFLD	COX_ARTHROSIS	PGS002283	122	6871	6236	473322	0.293184653147845	1.34069033026624	0.00189020641660466	0.242481362351887	1.2744074969836	1.23052620619577e-100	0.0136906363729383	1.01378478228361	0.874467158649136	0.97460632717049	FALSE
NAFLD	J10_PNEUMOPROBBAC	PGS002283	250	6743	11449	468109	0.435102467726615	1.54512137591474	3.86000604368018e-11	0.243689135426363	1.27594762191786	9.58071457726628e-100	-0.0271125414199103	0.973251704231987	0.654038366775642	0.914265975431336	FALSE
NAFLD	THYROID_DISORDER_IBD	PGS002283	40	6953	1291	478267	0.824084937887446	2.27979365775775	3.34757478024179e-07	0.242886869127223	1.2749243826514	3.79387734522788e-102	-0.0222111558232303	0.978033695735818	0.882832821076936	0.976198509544906	FALSE
NAFLD	K11_HERING	PGS002283	200	6793	14780	464778	-0.167689721556715	0.845616170452972	0.0292911217481761	0.238695485656714	1.26959186877972	2.44851614844761e-96	0.134296551108017	1.14373194433363	0.0422093225016037	0.320610820522149	FALSE
NAFLD	I9_UAP	PGS002283	145	6848	3568	475990	1.09993181923021	3.00396120457678	6.44730419824651e-38	0.24428515168035	1.27670833411566	6.88319948078088e-102	-0.0702593291283043	0.932152054379172	0.397027956213825	0.796263744727659	FALSE
NAFLD	I9_CAVS_OPERATED	PGS002283	11	6982	608	478950	0.319586020987984	1.3765577803335	0.307237158104853	0.243321402533168	1.2754785002683	5.86451525040189e-103	-0.478200300296933	0.619898018788713	0.14175122448966	0.555714963582975	FALSE
NAFLD	J10_ACUTEUPPERINFEC	PGS002283	467	6526	29343	450215	0.075087338645886	1.07797829593798	0.139229537000357	0.233953336754664	1.26358552783057	8.33454012922139e-89	0.126468552002155	1.13481376299414	0.00397834598130328	0.0748103859491246	FALSE
NAFLD	G6_FACOTH	PGS002283	40	6953	1860	477698	0.32490087695712	1.38389346345077	0.0588781036946184	0.241450712084321	1.27309470518666	7.22682657173994e-101	0.185854516949343	1.20424705009828	0.171591387723668	0.599387323589093	FALSE
NAFLD	CD2_BENIGN_LEIOMYOMA_UTERI_EXALLC	PGS002283	177	3445	8984	251239	0.38206202690713	1.46530297052553	1.1869006079596e-06	0.227014878590305	1.25484853817868	2.86142591136343e-45	-0.0337157450212247	0.966846296453663	0.652773854329471	0.91385431024185	FALSE
NAFLD	E4_DM1_STRICT	PGS002283	39	6954	1346	478212	0.816699971311132	2.26301947242875	6.24126386283221e-07	0.242903080052939	1.27494505052338	3.42131169580132e-102	-0.0480832872667991	0.953054406475228	0.760201326540766	0.94660762217705	FALSE
NAFLD	H8_MIDDLEMASTOID	PGS002283	231	6762	13377	466181	0.17367157912498	1.18966479090295	0.012360384935758	0.241433848099348	1.27307323591771	3.84936761753386e-98	0.0359773578936977	1.03663237468478	0.56421429828293	0.879968005320294	FALSE
NAFLD	C3_UNCERTAIN_SECONDARY_EXALLC	PGS002283	34	6959	2670	476888	0.145893008745236	1.15707238480168	0.401132604562745	0.242953343449203	1.27500913520221	2.46294153385101e-102	-0.059360110744141	0.942367351438603	0.7309923495663	0.937765859895601	FALSE
NAFLD	FG_DOAAC	PGS002283	49	6944	1647	477911	0.847003902655106	2.33264753276157	1.23822238708463e-08	0.242358298554525	1.27425067320749	1.57973164432985e-101	0.0363686005735789	1.03703802886254	0.77556964600125	0.950428504188769	FALSE
NAFLD	R18_ABDOMI_PELVIC_PAIN	PGS002283	765	6228	21464	458094	1.01532131414257	2.76025016231777	1.55038994671942e-146	0.245472370664901	1.27822496659695	8.24737832650421e-94	-0.0194897142474574	0.98069898236384	0.594370880737545	0.893049953557942	FALSE
NAFLD	VWXY20_OTHER_EXTER_CAUSES_ACCIDENTAL_INJURY	PGS002283	425	6568	19079	460479	0.468555144736207	1.59768410246053	7.4282944288422e-20	0.242863497392853	1.27489458580559	1.28891384326262e-96	0.00188663610117868	1.00188841691881	0.968264791141046	0.994142660612481	FALSE
NAFLD	N14_ENDOMETRIOSIS_PELVICPERITONEUM	PGS002283	18	3604	747	259476	0.631716640399472	1.88083652954527	0.00853424736200492	0.225859378423956	1.25339939788623	1.01777355341198e-46	-0.0945971464768356	0.909739352360166	0.677443177980398	0.921073008512062	FALSE
NAFLD	AB1_SEPSIS_BACT	PGS002283	21	6972	670	478888	0.948400433513902	2.58157695095409	2.70119466632195e-05	0.24397104244093	1.27630737120824	2.25634934426922e-103	-0.470392885785832	0.624756762006501	0.0451227477091559	0.331102576570161	FALSE
NAFLD	I9_CONDUCTIO	PGS002283	49	6944	1782	477776	0.697317690979311	2.00835843820057	1.84731890410068e-06	0.242880549945221	1.27491632619764	5.03430470608019e-102	-0.0146935458243093	0.985413877533183	0.915214320796384	0.983644785004181	FALSE
NAFLD	AB1_PROTOZOAL	PGS002283	11	6982	1057	478501	-0.320295598090123	0.725934420526871	0.290185669796481	0.242894625153121	1.27493427103627	1.3668579171816e-102	-0.163801391210968	0.848910606245987	0.591790825642949	0.892011558349087	FALSE
NAFLD	G6_MENINGOTH	PGS002283	50	6943	2217	477341	0.403471508955625	1.4970125801195	0.00658224954714124	0.242311163393028	1.27419061261172	1.61924586050825e-101	0.0434818911623092	1.04444108052677	0.747611389435412	0.943128924221452	FALSE
NAFLD	CD2_BENIGN_RECTUM_EXALLC	PGS002283	33	6960	1111	478447	0.736478983648349	2.08856866827972	2.58693794973798e-05	0.243413893237317	1.27559647562865	1.00198247485113e-102	-0.165405407258727	0.847550031494039	0.345507057259554	0.763416348594773	FALSE
NAFLD	O15_CONCEPT_ABNORM	PGS002283	27	3595	2046	258177	-0.0811757215784066	0.922031656350499	0.705653542850712	0.223522780337583	1.25047412617474	1.24820283253151e-45	0.251585049329682	1.28606227414709	0.149725149533417	0.567096365577561	FALSE
NAFLD	CD2_BENIGN_LIPO_SKIN_TRUNK	PGS002283	44	6949	1858	477700	0.471669630729154	1.60266782405583	0.00295918501756609	0.242078773043893	1.27389453741423	2.23922022390246e-101	0.0920794430734162	1.09645192413165	0.502751552587664	0.852685001496943	FALSE
NAFLD	NEURODIS	PGS002283	1540	5453	69715	409843	0.531535123004989	1.70154238156837	2.31243986492088e-71	0.2434459520331	1.27563737037108	8.72280494788611e-81	-0.00523043764775018	0.994783217273798	0.847382134803179	0.969257704691544	FALSE
NAFLD	D3_APLASTICANDOTHANAEMIA	PGS002283	191	6802	9370	470188	0.450671272139075	1.5693653031904	1.53760079843272e-09	0.244026130606724	1.27637768257695	4.74716541588866e-101	-0.0400126561238164	0.960777279359168	0.577465960360245	0.886065388108031	FALSE
NAFLD	N14_OTHNONINFUTER	PGS002283	80	3542	3813	256410	0.424749409688923	1.52920716714598	0.000237524682909737	0.225699726942454	1.25319930678829	6.71656943694567e-46	-0.00668488631864075	0.993337407828298	0.95103714784123	0.990586156580128	FALSE
NAFLD	ST19_INJURI_ELBOW_FOREA	PGS002283	66	6927	4029	475529	0.0756430723591419	1.07857753131142	0.569609101498417	0.240870337004837	1.27235604711605	5.10254187202443e-100	0.183534859420038	1.20145684677059	0.0985912226981195	0.476514834039465	FALSE
NAFLD	M13_ARTHROSIS_OTH	PGS002283	206	6787	5842	473716	0.910113694397573	2.48460500299593	8.83894334667181e-35	0.240723502329434	1.27216923484447	7.32000430268465e-98	0.068363281909773	1.07075422347081	0.287161789121486	0.722455002353687	FALSE
NAFLD	E4_DIABETES	PGS002283	657	6336	13303	466255	1.35695287808675	3.88433919543274	5.90770552984725e-225	0.246316014732982	1.27930378851456	4.56501737381713e-96	-0.0483775299141258	0.952774018476697	0.220672618483728	0.660020896300999	FALSE
NAFLD	C3_DIGESTIVE_ORGANS	PGS002283	64	6929	2850	476708	0.566957682960255	1.76289559742841	7.65733648966558e-06	0.243656070805515	1.27590543389099	1.84987007803252e-102	-0.101759772477069	0.903246510279879	0.396388568142135	0.795694075650117	FALSE
NAFLD	R18_ABNORMAL_FINDI_EXAMI_BLOOD_WO_DIAGNOSIS	PGS002283	101	6892	3262	476296	0.76878572001618	2.15714528447055	1.48441435807229e-13	0.242198607721968	1.27404720330317	1.17624114512906e-100	0.0344685643044648	1.03506948973534	0.709473441695798	0.93110796104741	FALSE
NAFLD	KRA_PSY_SCHIZODEL	PGS002283	50	6943	1284	478274	1.11808696256109	3.05899662712499	3.51998419347404e-15	0.24444364096996	1.27691069474814	2.31866523532909e-103	-0.285088450307295	0.751947741369087	0.042846245736798	0.322818961441459	FALSE
NAFLD	K11_LIP_ORAL_MUCOSA	PGS002283	31	6962	1456	478102	0.381646783121312	1.46469463888439	0.0416674198539011	0.242415997093604	1.27432419773087	7.0369978168873e-102	0.0628257634004236	1.06484128874169	0.712250773810402	0.931601955437089	FALSE
NAFLD	J10_BRONCH	PGS002283	145	6848	7447	472111	0.290847516190186	1.33756061206124	0.000749133489484865	0.242920990313817	1.27496788532633	1.2362795308877e-100	-0.016267439214599	0.983864161008837	0.836361209178328	0.966173478955474	FALSE
NAFLD	E4_PCOS_BROAD_EXCLUSIONS	PGS002283	27	6966	1068	478490	0.656353888160711	1.92775071024064	0.000717975770246072	0.243191515566823	1.27531284299386	1.31855617580421e-102	-0.150717843229021	0.860090344739901	0.421793061446632	0.81085013800654	FALSE
NAFLD	Z21_PRESENCE_CARDIAC_VASCULAR_IMPLANTNTS_GRAFTS	PGS002283	177	6816	5418	474140	0.903339616820801	2.46783097438755	4.43113387873555e-31	0.244660051168403	1.27718706114816	1.04287402995892e-101	-0.0757936950067939	0.927007433095396	0.302404835173048	0.732542100249795	FALSE
NAFLD	C3_URINARY_TRACT_EXALLC	PGS002283	12	6981	539	479019	0.523159489379911	1.68735040235727	0.0844936310028226	0.242511137337625	1.27444544301356	3.13640772204051e-102	0.109888273351978	1.1161533594187	0.690950270773587	0.925080157053519	FALSE
NAFLD	PULM_PNEUMONIA_SEPSIS	PGS002283	251	6742	11511	468047	0.434324088673097	1.54391915375356	3.78835574262777e-11	0.243767771958321	1.27604796195895	8.49973885221271e-100	-0.0293818229420457	0.971045626175979	0.626721775166174	0.904574212814726	FALSE
NAFLD	C3_MALE_GENITAL_EXALLC	PGS002283	42	3329	3593	215742	-0.263492013912693	0.768363758634786	0.110499554389919	0.259815549972438	1.29669088993614	7.04608094073888e-57	0.109107154014223	1.11528185086616	0.453347583446471	0.828035973542636	FALSE
NAFLD	PNEUMOBACTKNOWN	PGS002283	21	6972	800	478758	0.599799818208636	1.82175408189119	0.0117141820463728	0.242103194570319	1.27392564824322	9.7350855106904e-102	0.162312984924324	1.17622832544903	0.406048996392048	0.802231723438252	FALSE
NAFLD	COPD_HOSPITAL_ASTHMA_INF	PGS002283	57	6936	1491	478067	1.05722176330674	2.87836309653674	5.66648633048806e-14	0.241763197559557	1.27349259095415	6.78868086759756e-101	0.0751778170139484	1.07807583406748	0.517619930433382	0.859800390625144	FALSE
NAFLD	I9_OTHPER	PGS002283	94	6899	5129	474429	0.341434950628465	1.40696506813581	0.00103980518961389	0.244690249759521	1.27722563098038	6.02311049674742e-103	-0.147104779555908	0.863203526595529	0.147508877267626	0.564196358124732	FALSE
NAFLD	ST19_INJURY_MUSCLE_TENDON_WRIST_HAND_LEVEL	PGS002283	20	6973	883	478675	0.443057124809983	1.55746130148154	0.0507433542781371	0.242930882562824	1.27498049768851	1.74196526921714e-102	-0.105523788613093	0.899853066335733	0.633082576596738	0.906869212298408	FALSE
NAFLD	TONGUEABNORMALITY	PGS002283	27	6966	1403	478155	0.323431253930834	1.38186115548003	0.0949328947500765	0.243172859126422	1.27528905041775	1.3412167359238e-102	-0.135958157092273	0.87287915552656	0.476501486247086	0.840840103653799	FALSE
NAFLD	Z21_FAMILY_HISTORY_OTH_SPECIFIC_DISORD	PGS002283	14	6979	822	478736	0.233636180295193	1.26318483706251	0.382807254392118	0.242994487221799	1.27506159496732	1.25530017094734e-102	-0.174696143415173	0.839712134069613	0.524392674731791	0.86264284506416	FALSE
NAFLD	I9_IHD	PGS002283	770	6223	24567	454991	0.886977698481827	2.42778106566227	6.14734962102806e-107	0.245681500233259	1.27849230918612	4.44070818911906e-94	-0.0118454542338442	0.988224426962167	0.749273144915607	0.943663406984431	FALSE
NAFLD	CD2_BENIGN_LEIOMYOMA_UTERI	PGS002283	177	3445	8984	251239	0.38206202690713	1.46530297052553	1.1869006079596e-06	0.227014878590305	1.25484853817868	2.86142591136343e-45	-0.0337157450212247	0.966846296453663	0.652773854329471	0.91385431024185	FALSE
NAFLD	K11_PULPITIS_4	PGS002283	95	6898	4374	475184	0.440927717847875	1.55414836109396	2.77682763001531e-05	0.243378578625876	1.27555142923016	8.82418830577429e-102	-0.0554763791943496	0.946034369500501	0.573752880432067	0.884649788707233	FALSE
NAFLD	R18_ENLARGED_LYMPH_NODES	PGS002283	27	6966	1187	478371	0.492786804996853	1.63687151135988	0.0166321204265667	0.242115405647626	1.27394120434278	1.15099319378589e-101	0.149401360935252	1.16113893150482	0.405278547643079	0.80168395403063	FALSE
NAFLD	J10_ACUTELOWERNAS	PGS002283	620	6373	28644	450914	0.439344458555396	1.55168968813137	5.94865034834657e-24	0.240301261300287	1.27163218618746	1.2852936615075e-91	0.0251878837462386	1.02550777866845	0.520055114415094	0.860896964222882	FALSE
NAFLD	CD2_BENIGN_BREAST	PGS002283	17	3605	1195	259028	0.0778832479514291	1.08099644275305	0.749580843956794	0.225814092063758	1.25334263727488	1.01229220024498e-46	-0.0727206866835756	0.929860516181791	0.763068219426637	0.947500211089955	FALSE
NAFLD	R18_MOUTH_BREAT	PGS002283	66	6927	1790	477768	0.821865322755677	2.27473900502475	1.31317480814766e-09	0.240428603770108	1.27179412928165	1.2291648435589e-99	0.221030764539223	1.24736180448494	0.040697856562645	0.314228879322515	FALSE
NAFLD	H7_SCLERACORNEA	PGS002283	64	6929	4665	474893	-0.0324537044574434	0.968067265993214	0.796434826152817	0.2439236240457	1.27624685219574	9.68057462808873e-103	-0.149150183950102	0.86143973076195	0.231697436770205	0.672493689029237	FALSE
NAFLD	AB1_BACT_BIR_OTHER_INF_AGENTS	PGS002283	256	6737	6661	472897	1.04720344375574	2.84967070003004	3.11302956290977e-57	0.242276479251804	1.27414641917097	1.55131269468142e-98	0.0127517780216379	1.01283342863738	0.832857197693634	0.965578135919078	FALSE
NAFLD	C3_PROSTATE_EXALLC	PGS002283	35	3336	3069	216266	-0.335041028487785	0.715308737714691	0.0737440413107642	0.25888525132894	1.29548514110041	1.4071868052686e-56	0.217716616600162	1.24323470561698	0.165060022187252	0.590315088968706	FALSE
NAFLD	H7_RETINALDISOTH	PGS002283	44	6949	1817	477741	0.586923345898215	1.79844669638771	0.000124527189711685	0.243397976436037	1.27557617237461	1.60234062365625e-102	-0.13353866243173	0.874993638941816	0.358253765276275	0.77227614668356	FALSE
NAFLD	E4_GLUCOPANCREAS	PGS002283	26	6967	703	478855	1.05853297020266	2.88213970149203	1.59292491094574e-07	0.242612278278491	1.27457434814343	4.17122030985472e-102	0.0313982763422875	1.0318964019802	0.86204378585664	0.97233526797398	FALSE
NAFLD	O15_HAEMORRH_EARLY_PREG	PGS002283	22	3600	1439	258784	0.149815868216107	1.16162033181109	0.511122080860767	0.224584624607273	1.25180264017267	3.84781972034945e-46	0.151484563524861	1.16356034040078	0.446440765937369	0.824816374635677	FALSE
NAFLD	C3_LYMPHNODES_SECONDARY_NAS_EXALLC	PGS002283	28	6965	1892	477666	0.22847315574769	1.25667979004975	0.23396086901003	0.242887849337161	1.27492563234556	2.43238970184168e-102	-0.052701038321761	0.948663584148857	0.776747065160344	0.950721629535539	FALSE
NAFLD	H7_EYELIDDIS	PGS002283	160	6833	8886	470672	0.215517724785066	1.2405039703945	0.00891425944464848	0.242592054736649	1.27454857199642	3.79249131327454e-100	0.00252315062228489	1.00252633644569	0.973197538047813	0.994941456016129	FALSE
NAFLD	H8_MED_SUPP	PGS002283	16	6977	560	478998	0.676513121298658	1.96700704559366	0.0106404119149953	0.242524347307616	1.27446227851082	3.5578077493052e-102	0.0203609686730099	1.02056966722396	0.930908667839772	0.986612806862726	FALSE
NAFLD	D3_OTHERANAEMIA	PGS002283	187	6806	8748	470810	0.497948624299879	1.6453425906051	3.80755933250373e-11	0.244086595211962	1.27645486058291	3.73647788421331e-101	-0.0406651476458331	0.960150584808515	0.575437218105228	0.88527010989541	FALSE
NAFLD	M13_IMPINGEMENT	PGS002283	61	6932	2028	477530	0.73789940657315	2.09153742704352	1.29404279406907e-08	0.24353022851533	1.2757448811315	2.04736702962618e-102	-0.0934959146720063	0.910741738097317	0.453984933966686	0.828493604011012	FALSE
NAFLD	FG_CVD	PGS002283	3629	3364	156735	322823	0.859084179412264	2.36099745321166	5.25903596523434e-245	0.253101243201463	1.28801367286143	6.14703023238166e-55	-0.0198669052235411	0.980329141312177	0.379618428752536	0.786586690511493	FALSE
NAFLD	E4_NUTRIDEF	PGS002283	499	6494	12761	466797	1.05581161820496	2.87430704739605	1.46658136237339e-107	0.241631180017798	1.27332447868997	1.57550665998355e-94	0.0219640582049512	1.02220704385411	0.616540606873976	0.901479813494332	FALSE
NAFLD	D3_OTHERWHITECELL	PGS002283	12	6981	554	479004	0.470009950987445	1.60001011481871	0.104468349188424	0.243150867359245	1.27526100486626	8.45130095283287e-103	-0.361176789319107	0.696855790915512	0.260408948017868	0.699105370558831	FALSE
NAFLD	N14_FEMALE_GENITAL_HSIL	PGS002283	62	3560	4176	256047	0.11200235113014	1.11851549041744	0.396210100986173	0.224963588740243	1.25227711837429	8.27271859628281e-46	0.0322046558603273	1.03272883768794	0.790540650535079	0.954727044845165	FALSE
NAFLD	M13_MUSCULOSKELEOTH	PGS002283	54	6939	1989	477569	0.659025986649517	1.9329087383107	1.97318807088711e-06	0.243151894095823	1.27526231422405	3.36009117934626e-102	-0.0573426028933839	0.944270504135642	0.668898011791242	0.918275540163199	FALSE
NAFLD	CD2_BENIGN_RECTUM_ANAL_EXALLC	PGS002283	35	6958	1156	478402	0.755158967334487	2.12794977097244	9.29286805067485e-06	0.243328700344422	1.27548780850362	1.27140572543856e-102	-0.131510432834311	0.876770127892608	0.436732278196149	0.819670605719944	FALSE
NAFLD	F5_SCHIZO	PGS002283	50	6943	1284	478274	1.11808696256109	3.05899662712499	3.51998419347404e-15	0.24444364096996	1.27691069474814	2.31866523532909e-103	-0.285088450307295	0.751947741369087	0.042846245736798	0.322818961441459	FALSE
NAFLD	N14_FEMALE_GENITAL_DYSPLASIA_ALL	PGS002283	159	3463	10233	249990	0.144817962297007	1.15582914663318	0.0882859424016004	0.221489677989021	1.24793436696205	3.49192461489231e-43	0.0874656296032025	1.09140475178391	0.239376137478288	0.680015120754728	FALSE
NAFLD	M13_PATELLAOTH	PGS002283	20	6973	644	478914	0.780265131468078	2.18205071912226	0.000767066084854204	0.24260737507518	1.27456809866159	3.39759814615189e-102	0.0121960178364035	1.01227069253112	0.954319618171954	0.991376965506699	FALSE
NAFLD	C3_BREAST_EXALLC	PGS002283	128	3494	8196	252027	0.181198737526223	1.19865337302955	0.0483421495283573	0.226966977994533	1.25478843162568	8.11424541796246e-46	-0.0427202291379268	0.958179423254609	0.620999743743381	0.902783683849302	FALSE
NAFLD	RA_CO_MORB	PGS002283	927	6066	31223	448335	0.847916187800297	2.33477654343942	7.39312835109519e-114	0.244192026667769	1.27658944617178	1.24261947248473e-90	0.00282554845678547	1.00282954408122	0.933778534919867	0.987345637948923	FALSE
NAFLD	J10_INTERSTITIUM	PGS002283	20	6973	589	478969	0.981263522662015	2.66782497055735	0.000113573162037897	0.241803697574519	1.27354416846758	1.70117948722127e-101	0.342348420089165	1.40825087494104	0.102518894642844	0.483842462104498	FALSE
NAFLD	COPD_ASTHMA_PNEUMONIA_SEPSIS	PGS002283	251	6742	11511	468047	0.434324088673097	1.54391915375356	3.78835574262777e-11	0.243767771958321	1.27604796195895	8.49973885221271e-100	-0.0293818229420457	0.971045626175979	0.626721775166174	0.904574212814726	FALSE
NAFLD	K11_DISORD_TEETH	PGS002283	35	6958	1459	478099	0.570073623401384	1.7683972420611	0.000780646813002346	0.243563985674948	1.27578794738198	8.17629184035109e-103	-0.184963887912175	0.831134297304937	0.269056979888593	0.706657359320836	FALSE
NAFLD	R18_LOCALIZED_SWELL_MASS_LUMP_SKIN_SUBCU_TISSUE	PGS002283	43	6950	1369	478189	0.826737653636001	2.28584933073558	1.24954712280964e-07	0.242976819955321	1.27503906831334	3.61594829267567e-102	-0.0806538665402121	0.922512948787259	0.572766178519876	0.884324701570872	FALSE
NAFLD	H8_OTHHEARINGLOSS	PGS002283	27	6966	734	478824	0.989542127216903	2.69000251139366	3.91213285291525e-07	0.24308550109081	1.27517764853747	1.68792111459246e-102	-0.143266703157404	0.866522933672239	0.433298887661797	0.817957382693422	FALSE
NAFLD	F5_NEUROTIC	PGS002283	182	6811	5461	474097	0.907782910407723	2.47882066906894	2.1433690849375e-33	0.246808791103079	1.27993435454298	1.50404774931839e-103	-0.15664356037395	0.855008763513981	0.0359199656362969	0.295374562192272	FALSE
NAFLD	KRA_PSY_ANXIETY	PGS002283	182	6811	5461	474097	0.907782910407723	2.47882066906894	2.1433690849375e-33	0.246808791103079	1.27993435454298	1.50404774931839e-103	-0.15664356037395	0.855008763513981	0.0359199656362969	0.295374562192272	FALSE
NAFLD	ASTHMA_EXCL	PGS002283	3122	3871	175712	303846	0.344135714598293	1.41077008461148	5.62422636752263e-44	0.235347817347854	1.26534880246736	6.59801195334964e-54	0.0165236308316904	1.01666090104484	0.466123260122103	0.835227383643859	FALSE
NAFLD	D3_OTHERBLOOD	PGS002283	43	6950	1327	478231	0.879184735536875	2.40893498655437	1.53398234820597e-08	0.243083236249009	1.27517476046509	2.85290588306994e-102	-0.0785990333807909	0.924410507900438	0.589951373903309	0.891288813382057	FALSE
NAFLD	I9_RHEUFEVWITHOUTHEART	PGS002283	23	6970	1574	477984	-0.0593132399353193	0.942411521993719	0.789816143227709	0.242069363072269	1.27388255015918	1.09055796654283e-101	0.181267868843286	1.19873624038026	0.350207804647599	0.766576791286279	FALSE
NAFLD	E4_FLUIDELECTRO	PGS002283	36	6957	1113	478445	0.98891666662851	2.68832054689619	8.90608463054945e-09	0.242567093566899	1.27451675817021	6.23192496011228e-102	0.0493984010199678	1.05063884295728	0.754741223077968	0.945192854745438	FALSE
NAFLD	N14_GENITOURINARY	PGS002283	2451	4542	133671	345887	0.391456076694808	1.47913295767282	1.45050519095714e-49	0.257749570369715	1.29401471841627	5.08455771673421e-76	-0.0445712371243139	0.956407465949263	0.0600700746745444	0.381217728396401	FALSE
NAFLD	CD2_BENIGN_SKIN	PGS002283	66	6927	3104	476454	0.379693837551937	1.46183696133151	0.00297972978688399	0.242491808118286	1.27442080921613	1.90251218403499e-101	0.0188907755319457	1.01907033512318	0.872629948537422	0.974291367275045	FALSE
NAFLD	VWXY20_UNSPE_FALL	PGS002283	61	6932	2500	477058	0.58992748290844	1.80385760014799	7.65353326360665e-06	0.242789940704388	1.27480081223059	1.00568384145539e-101	-0.0183155648041787	0.98185114580167	0.876254826981358	0.975156248244718	FALSE
NAFLD	I9_PAROXTAC	PGS002283	57	6936	2748	476810	0.363652655075033	1.43857444583413	0.00916837082509192	0.241903519273586	1.27367130215556	5.07622920877021e-101	0.0885609457582368	1.09260083996799	0.457956674769653	0.831006995173994	FALSE
NAFLD	ST19_COMPLICATIO_OTHER_INTERNAL_PROSTHET_DEVICES_IMPLANTS_GRAFTS	PGS002283	22	6971	1133	478425	0.343125082510028	1.40934503531638	0.128019051626841	0.242471318332172	1.27439469687385	4.80792983661014e-102	0.0464542264822379	1.04755012791671	0.815982295062858	0.961335277995456	FALSE
NAFLD	SPONDYLOARTHRITIS	PGS002283	57	6936	2616	476942	0.415796603348838	1.51557757411542	0.00188222638062582	0.243818797274318	1.27611307437061	1.04350208065815e-102	-0.148974658958234	0.861590948234522	0.246848885061368	0.686900519954341	FALSE
NAFLD	L12_CELLULITIS	PGS002283	278	6715	12704	466854	0.446908348509061	1.56347099827161	1.03532553735429e-12	0.243438963834472	1.2756284559949	3.73754779248067e-99	-0.0197051516444299	0.980487725884956	0.732716161641931	0.938180339020328	FALSE
NAFLD	N14_BENIGNMAMDYSP	PGS002283	141	3481	10340	249883	-0.0627821545574362	0.939148040526869	0.4864841175298	0.22101970836726	1.24734801351457	2.99209843915307e-43	0.112252010758098	1.11879477344004	0.158170508682088	0.580338675754788	FALSE
NAFLD	ST19_TOXIC_EFFECT_ETHAN	PGS002283	33	6960	576	478982	1.51784970278687	4.56240411495214	6.21231006959673e-18	0.244235965236903	1.27664553891773	1.90304042443944e-103	-0.383382190364078	0.681552366755462	0.0317927635623193	0.277428933077325	FALSE
NAFLD	K11_PULPITIS_1	PGS002283	95	6898	4374	475184	0.440927717847875	1.55414836109396	2.77682763001531e-05	0.243378578625876	1.27555142923016	8.82418830577429e-102	-0.0554763791943496	0.946034369500501	0.573752880432067	0.884649788707233	FALSE
NAFLD	J10_VASOALLERRHIN	PGS002283	582	6411	42004	437554	-0.0631761157562121	0.938778125509861	0.156488609723353	0.242270998691942	1.27413943615439	7.38320827492404e-94	0.0044952001020151	1.00450531866998	0.912396552499887	0.982928183799924	FALSE
NAFLD	H7_EYELIDNAS	PGS002283	38	6955	1872	477686	0.369849734317438	1.44751708617723	0.0237287637841915	0.243322642022872	1.27548008121175	1.52285004908041e-102	-0.11409812798856	0.892170404699602	0.460208849845595	0.832355635466946	FALSE
NAFLD	L12_ATROPHICSKIN	PGS002283	56	6937	2527	477031	0.465278072061572	1.59245694511087	0.00066481468824829	0.243280683938628	1.27542656563377	2.87923336985847e-102	-0.0932593036005117	0.91095725517168	0.472871277233366	0.838683982483921	FALSE
NAFLD	FG_CEREBVASC	PGS002283	205	6788	7308	472250	0.70702354106857	2.02794616814325	1.15155511462178e-21	0.241163215088626	1.27272874689216	2.57216989166753e-98	0.0568248956148789	1.05847045134983	0.392491979020658	0.793992647856046	FALSE
NAFLD	K11_FISTULA	PGS002283	88	6905	4044	475514	0.332608709987573	1.39460149805614	0.00446709869611873	0.239907134789595	1.27113110098301	7.018344093839e-99	0.209417558314372	1.23295972364279	0.0289328643614718	0.263625355357788	FALSE
NAFLD	M13_DORSALGIA	PGS002283	350	6643	8200	471358	1.13841304822721	3.12181026975562	2.35400780761231e-90	0.241988934214475	1.27378009736084	5.70248932342187e-97	0.033728322221349	1.03430357125761	0.517116349018994	0.859509859803342	FALSE
NAFLD	C3_PROSTATE	PGS002283	35	3336	3069	216266	-0.335041028487785	0.715308737714691	0.0737440413107642	0.25888525132894	1.29548514110041	1.4071868052686e-56	0.217716616600162	1.24323470561698	0.165060022187252	0.590315088968706	FALSE
NAFLD	J10_COLD	PGS002283	49	6944	3377	476181	0.00298305972849201	1.00298751347866	0.98367133324866	0.243240162656379	1.27537488476101	2.58385296326785e-102	-0.0812773742479204	0.921937934134892	0.550858048939958	0.874371406440261	FALSE
NAFLD	ST19_COMPLICATIO_PROCED_NOT_ELSEW_CLASSIFIED	PGS002283	241	6752	7411	472147	0.883134288965343	2.4184680172043	1.72988586190672e-39	0.243539829086097	1.27575712906931	7.71010853726642e-100	-0.0291334902634051	0.971286798481653	0.64347354145852	0.910769637696349	FALSE
NAFLD	E4_DM1NOCOMP	PGS002283	81	6912	1727	477831	1.30537848100163	3.68908507812702	1.22973436691513e-29	0.242511878758196	1.27444638791398	3.04553033450795e-101	0.00816702585160255	1.00820046698344	0.939204791840175	0.98843106801344	FALSE
NAFLD	Z21_MEDICAL_OBSER_EVALU_SUSPECTED_DISEA_CONDI	PGS002283	226	6767	7644	471914	0.770484829497023	2.16081362604939	6.30266070108733e-30	0.248756033350673	1.28242912496518	1.63296611802663e-104	-0.190545267854887	0.826508342622495	0.00418224768854146	0.0775135137206598	FALSE
NAFLD	C3_COLORECTAL	PGS002283	48	6945	2274	477284	0.472255794060074	1.60360752454801	0.00119667573276354	0.243506266700833	1.27571431233556	1.49858194913741e-102	-0.113033721469998	0.893120542270639	0.410881885156317	0.804743868376545	FALSE
NAFLD	O15_MEMBR_PREMAT_RUPT	PGS002283	13	3609	1274	258949	-0.147740865564496	0.862654629501086	0.596800999017427	0.226037906665053	1.2536231850517	7.32366338275323e-47	-0.177668855246096	0.837219618474926	0.523539319829203	0.862519589704372	FALSE
NAFLD	I9_SAH	PGS002283	20	6973	843	478715	0.493574224220289	1.63816092304137	0.0348327380152132	0.242468239374356	1.27439077307238	4.39923101706763e-102	0.08663548576703	1.09049910481708	0.690113974975124	0.924936809759188	FALSE
NAFLD	C3_KIDNEY_NOTRENALPELVIS_EXALLC	PGS002283	11	6982	490	479068	0.519061718443988	1.68045017435221	0.109308898732411	0.242405689041445	1.27431106199827	3.78307590101611e-102	0.176172019844733	1.192643199304	0.528135627029613	0.864546671654879	FALSE
NAFLD	K11_OESITIS	PGS002283	254	6739	7418	472140	0.866145145605039	2.37772737159516	6.77741226845109e-40	0.24339618116031	1.27557388236573	1.80031539248121e-99	-0.0131188806304549	0.986966796810763	0.827176772127673	0.964392087443109	FALSE
NAFLD	ALCOHOLACUTE10	PGS002283	46	6947	963	478595	1.33995904365419	3.81888709450289	1.06818459367291e-18	0.242742658060059	1.27474053770218	5.86173263391671e-102	0.0194434937095432	1.01963374951199	0.894980549639262	0.97894219130672	FALSE
NAFLD	R18_ABNORMAL_FINDI_DIAGNOST_IMAGI_LUNG	PGS002283	15	6978	901	478657	0.294985234878117	1.34310652740829	0.259767605447441	0.242758084739686	1.27476020286775	2.09751106108675e-102	-0.0321414552508371	0.968369591426944	0.898371696030726	0.97960202953399	FALSE
NAFLD	E4_VOLUME	PGS002283	17	6976	656	478902	0.759048427146916	2.13624246268082	0.00181851782526036	0.243050930700324	1.2751335659102	1.21848074432417e-102	-0.175688673500715	0.838879107983466	0.491420118051239	0.84743904411417	FALSE
NAFLD	Z21_OTHER_ORTHOPA_FOLLOW__CARE	PGS002283	53	6940	2538	477020	0.374537774954696	1.45431903655263	0.00874950004993102	0.242276132017119	1.27414597674322	1.89886421710048e-101	0.0628484453594308	1.06486544170207	0.630113388330961	0.905753443973896	FALSE
NAFLD	M13_ARTHROSIS_KNEE	PGS002283	327	6666	12691	466867	0.586021159967445	1.79682489477429	1.83198713798857e-23	0.24167285320925	1.27337754329043	5.29769967105559e-97	0.0309341387973521	1.03141757124781	0.560957704120682	0.878564738212861	FALSE
NAFLD	F5_ANXIETY	PGS002283	54	6939	1100	478458	1.28490928487291	3.61434006702684	5.29589805433451e-21	0.244294801735072	1.27672065448039	3.39176695732444e-103	-0.198961028665767	0.819581832908099	0.14551105939259	0.561331058850231	FALSE
NAFLD	I9_LBBB	PGS002283	21	6972	519	479039	1.05124793337345	2.86121950235289	9.71206486029047e-06	0.242095533995919	1.2739158892784	1.03555789016015e-101	0.100081856067336	1.10526138672339	0.587464792343698	0.890399331706599	FALSE
NAFLD	CD2_BENIGN_SIGMOID_COLON_EXALLC	PGS002283	52	6941	1783	477775	0.612301665047983	1.84467233413951	5.85494515085377e-05	0.24119860955075	1.27277379523881	1.58227580808042e-100	0.207205574190393	1.23023545044392	0.115437176357026	0.509179164986493	FALSE
NAFLD	VWXY20_OTHER_MEDICAL_PROCED_CAUSE_ABNORMAL_REACTION_PATIENT_COMPLICATION_WO_MENTION_MISAD_TIME_PROCED	PGS002283	24	6969	865	478693	0.787940359354486	2.19886289174686	0.000123040473517075	0.24372387385502	1.27599194710318	4.0615786129064e-103	-0.344320100416817	0.708702035920218	0.0956374541234241	0.469987522718239	FALSE
NAFLD	I9_K_CARDIAC	PGS002283	3394	3599	139466	340092	0.897142497341571	2.45258482089523	1.86948024582149e-264	0.250756285151756	1.28499687334768	1.37196070685766e-57	-0.0158060570164767	0.984318203153524	0.484881773361631	0.844843304366236	FALSE
NAFLD	I9_CAVS	PGS002283	11	6982	608	478950	0.319586020987984	1.3765577803335	0.307237158104853	0.243321402533168	1.2754785002683	5.86451525040189e-103	-0.478200300296933	0.619898018788713	0.14175122448966	0.555714963582975	FALSE
NAFLD	C3_UNCERTAIN_SECONDARY	PGS002283	34	6959	2670	476888	0.145893008745236	1.15707238480168	0.401132604562745	0.242953343449203	1.27500913520221	2.46294153385101e-102	-0.059360110744141	0.942367351438603	0.7309923495663	0.937765859895601	FALSE
NAFLD	M13_CERVICALGIA	PGS002283	41	6952	934	478624	1.17599911223801	3.24137982881801	1.06842722342564e-13	0.243186327465492	1.27530622655876	2.11524619117087e-102	-0.0741592587547867	0.928523806520208	0.625079781257562	0.903834226149387	FALSE
NAFLD	G6_PLANTAR	PGS002283	17	6976	634	478924	0.641289399656201	1.89892777827506	0.00934314260966488	0.242917811224992	1.27496383209662	1.62527585008034e-102	-0.142417407477171	0.867259180457982	0.561459523187799	0.878774132483196	FALSE
NAFLD	M13_LIMBPAIN	PGS002283	152	6841	3686	475872	1.12018839179308	3.06543165106338	3.68594683171729e-42	0.246062093858516	1.27897898781646	2.55666269072834e-103	-0.153321204159999	0.857854131237718	0.059665653625102	0.380161267369899	FALSE
NAFLD	I9_HYPERTENSION	PGS002283	3004	3989	120942	358616	0.847332992510714	2.33341530972818	3.99411344570482e-235	0.245885404254452	1.27875302548868	4.32483081677882e-61	-0.00806083339931666	0.991971567999021	0.724486758927722	0.935866117857977	FALSE
NAFLD	I9_CAVS_OPERATIONS2	PGS002283	11	6982	608	478950	0.319586020987984	1.3765577803335	0.307237158104853	0.243321402533168	1.2754785002683	5.86451525040189e-103	-0.478200300296933	0.619898018788713	0.14175122448966	0.555714963582975	FALSE
NAFLD	C3_RECTUM_EXALLC	PGS002283	19	6974	864	478694	0.498209410736297	1.64577172959037	0.0320574673684817	0.243672341621834	1.27592619408283	4.10110308245818e-103	-0.369790778994855	0.690878861887259	0.107223318054801	0.493323891584606	FALSE
NAFLD	J10_ASTHMA_OTHER_THAN_NONALLERGIC	PGS002283	478	6515	13864	465694	0.960295184267514	2.61246751892825	9.53899371497388e-87	0.243048693405299	1.27513071306341	5.66940929637978e-96	0.00887085827659994	1.00891032094281	0.84280736084839	0.967634274683713	FALSE
NAFLD	CD2_BENIGN_RECTUM	PGS002283	33	6960	1111	478447	0.736478983648349	2.08856866827972	2.58693794973798e-05	0.243413893237317	1.27559647562865	1.00198247485113e-102	-0.165405407258727	0.847550031494039	0.345507057259554	0.763416348594773	FALSE
NAFLD	E4_THYROID	PGS002283	303	6690	13049	466509	0.528903069610596	1.69706971989154	3.12137319854763e-18	0.24294342788594	1.27499649283115	2.02621081643259e-98	0.00214654968462128	1.00214885517171	0.969247783595299	0.994214097425745	FALSE
NAFLD	C3_LYMPHNODES_SECONDARY_NAS	PGS002283	28	6965	1892	477666	0.22847315574769	1.25667979004975	0.23396086901003	0.242887849337161	1.27492563234556	2.43238970184168e-102	-0.052701038321761	0.948663584148857	0.776747065160344	0.950721629535539	FALSE
NAFLD	O15_MULTIP_GEST	PGS002283	13	3609	570	259653	0.591123351549924	1.80601606725004	0.03367286799688	0.22624265132571	1.25387988398329	6.17576942902135e-47	-0.205979953622947	0.81384939085115	0.448815006143345	0.826020097799174	FALSE
NAFLD	R18_HAEMORRHAGE_RESPI_PASSA	PGS002283	66	6927	2367	477191	0.666854700945439	1.94810031625539	2.73363306033778e-07	0.241915444355591	1.27368649088084	6.71432862062097e-101	0.0663983188087216	1.06865229671196	0.549889484431913	0.873995630931461	FALSE
NAFLD	L12_LYMPHADENITIS	PGS002283	14	6979	601	478957	0.49623803669274	1.64253049381478	0.0709797309218011	0.242694711913077	1.27467942027018	2.46521810616309e-102	-0.0261447605165804	0.974194054566254	0.912080275213027	0.982923469861168	FALSE
NAFLD	O15_LABOUR_FETAL_STRESS	PGS002283	46	3576	3976	256247	-0.0839168202216393	0.919507737364028	0.596166329951047	0.224319688492832	1.25147103637399	1.02496527884885e-45	0.0889484618816834	1.09302432245782	0.515876247535404	0.859030434261933	FALSE
NAFLD	R18_RETEN_URINE	PGS002283	66	6927	2730	476828	0.530787976011919	1.70027155410098	2.53013795177026e-05	0.243193769844461	1.27531571790632	4.96402526023695e-102	-0.0561777764789616	0.945371056212847	0.631648219584884	0.906306076332328	FALSE
NAFLD	G6_SLEEPDISOTH	PGS002283	277	6716	8599	470959	0.821532915104432	2.27398299003444	1.62474545507811e-38	0.24195680001462	1.27373916611427	5.50112254693158e-98	0.0238323313826363	1.02411859094625	0.682162640549741	0.922717399060623	FALSE
NAFLD	I9_VHD	PGS002283	53	6940	2989	476569	0.267039157590367	1.30609158872875	0.0583964694613607	0.242636337044151	1.27460501319787	8.65222885320494e-102	0.0167387479482501	1.01687962573126	0.901615351682111	0.980267158236334	FALSE
NAFLD	I9_CORATHER	PGS002283	463	6530	14817	464741	0.849874989575092	2.33935438995968	3.03572428875475e-63	0.242660851204703	1.27463625945279	5.47142130235701e-96	0.0166067026178699	1.01674536038987	0.719530179115501	0.933949601016084	FALSE
NAFLD	Z21_TRANSPLANTED_ORGAN_TISSUE_STATUS	PGS002283	12	6981	592	478966	0.35738160515165	1.42958130136682	0.298528869033082	0.242006663657584	1.27380268097281	8.78598698184843e-102	0.352592727231998	1.42275157744777	0.178045624572333	0.608429803444593	FALSE
NAFLD	ST19_INJURI_SHOUL_UPPER_ARM	PGS002283	47	6946	1858	477700	0.594149016027081	1.8114887409721	5.93885744927054e-05	0.243265797759519	1.27540757954678	2.21596581223726e-102	-0.0905630281394694	0.913416761127606	0.52320150906259	0.862519589704372	FALSE
NAFLD	R18_DIZZI_GIDDI	PGS002283	82	6911	2038	477520	1.07577719310534	2.93227095594451	4.56571706688557e-22	0.244741174509991	1.27729067503309	3.93101955434428e-103	-0.191757129438618	0.825507335576937	0.0731438128472799	0.417747578394717	FALSE
NAFLD	M13_SYNOTEND	PGS002283	237	6756	11462	468096	0.359471892564161	1.43257266247929	1.73099314431988e-07	0.2407213976732	1.27216655736837	1.82830434445833e-97	0.0594339451590272	1.06123565891159	0.332078904715827	0.754885146754316	FALSE
NAFLD	E4_PCOS_CONSORTIUM_EXCLUSIONS	PGS002283	236	6757	11891	467667	0.41253008671944	1.51063499167513	1.47628699620237e-09	0.24505633045039	1.27769328421595	2.92626318121274e-101	-0.0745999219449915	0.92811473039646	0.248113243026741	0.688345121022258	FALSE
NAFLD	F5_BIPO	PGS002283	60	6933	1599	477959	1.04044905990434	2.83048778757869	1.6909871952587e-15	0.243534058710001	1.2757497674921	1.94235095772279e-102	-0.0827611122962413	0.920571034055421	0.513011785443607	0.857716684967851	FALSE
NAFLD	H7_KERATITISOTH	PGS002283	13	6980	877	478681	0.010864725519841	1.01092396098146	0.968976661597865	0.243068460756217	1.27515591926881	1.02542573593251e-102	-0.256611538985739	0.773668695525111	0.384008883173086	0.789183098240516	FALSE
NAFLD	ST19_TOXIC_EFFEC_SUBST_CHIEF_NONME_SOURCE	PGS002283	52	6941	967	478591	1.42808080097984	4.17068712736104	1.45875771385921e-24	0.243874282153273	1.27618388131442	7.43872095646003e-103	-0.157268706694152	0.85447442496902	0.257062101865634	0.696000152244839	FALSE
NAFLD	R18_DISTU_SKIN_SENSA	PGS002283	56	6937	1430	478128	1.03928483074875	2.82719436869097	3.1377159722159e-14	0.242908579306191	1.27495206178837	5.89016744367204e-102	-0.0093861271164351	0.990657785078811	0.942987403102905	0.989133579400785	FALSE
NAFLD	CD2_BENIGN_SKIN_FACE_EXALLC	PGS002283	11	6982	556	479002	0.26956304575136	1.30939218123783	0.400607190577688	0.242458662085356	1.27437856792209	3.31327589766132e-102	0.15993619987293	1.17343600323743	0.588906808450664	0.8910009372662	FALSE
NAFLD	D3_PURPURA_AND3_OTHER_HAEMORRHAGIC	PGS002283	35	6958	1322	478236	0.681887846321187	1.97760762967453	6.86446041242977e-05	0.243097479511404	1.27519292324316	2.04983208144437e-102	-0.0843393186423871	0.919119328853895	0.612466305934035	0.900106495081851	FALSE
NAFLD	L12_PARAPSORI	PGS002283	20	6973	1221	478337	0.170492460294101	1.18588871064802	0.447361106041239	0.242985833744929	1.27505056129904	1.47492363615054e-102	-0.120510772273989	0.886467538022743	0.60488114743149	0.897236589954244	FALSE
NAFLD	DM_IBD	PGS002283	639	6354	12937	466621	1.35465568196612	3.8754263477009	7.88276973264963e-219	0.246231266744282	1.27919537468554	2.82452374904486e-96	-0.0474542534664168	0.953654098504008	0.23631000388758	0.67670216543967	FALSE
NAFLD	GOUT	PGS002283	306	6687	9710	469848	0.775469476325845	2.17161140804562	1.83254566465098e-36	0.241147053404566	1.27270817761847	6.4537543140822e-97	0.0530425225829592	1.05447448314472	0.337019771833233	0.758092880241828	FALSE
NAFLD	D3_COAGDEF_PURPUR_HAEMORRHAGIC	PGS002283	63	6930	2531	477027	0.618136048800891	1.85546631793816	1.36529594099648e-06	0.243498677362303	1.27570463054451	2.42168488314207e-102	-0.0959201335344855	0.908536574776182	0.428294100064501	0.815042020137394	FALSE
NAFLD	K11_PULPITIS_2	PGS002283	138	6855	6066	473492	0.496586007157535	1.64310214536731	1.65275978780933e-08	0.243303687135906	1.27545590486012	4.38804823886889e-101	-0.037721882720022	0.96298072523172	0.64361462869039	0.910817833827099	FALSE
NAFLD	J10_INFLUPNEU	PGS002283	253	6740	11636	467922	0.431903188385661	1.54018600005016	4.03441573001663e-11	0.243814988611082	1.27610821409492	8.39409133954872e-100	-0.0300643098244086	0.970383126373366	0.617137579772774	0.901718654746893	FALSE
NAFLD	M13_DEFORMDORSO	PGS002283	44	6949	2193	477365	0.357288954620492	1.42944885603558	0.021950028499629	0.242700159895324	1.27468636471995	6.93870499734855e-102	-0.0148303179262006	0.985279109622376	0.913913933334935	0.983255683154704	FALSE
NAFLD	AB1_MALARIA	PGS002283	11	6982	995	478563	-0.262343265965914	0.769246922093882	0.386297728856572	0.242894198190673	1.27493372668733	1.37472736066803e-102	-0.162267498682625	0.850213743062548	0.594085845221757	0.892880281329458	FALSE
NAFLD	Z21_PERSONAL_HISTORY_ALLERGY_DRUGS_MEDICAM_BIOLO_SUBST	PGS002283	390	6603	11169	468389	0.96337137961957	2.62051635291306	6.00334631749213e-74	0.247440887256006	1.2807436518744	6.21243389986795e-101	-0.0813415682528116	0.921878753146192	0.104916226072203	0.488456285449737	FALSE
NAFLD	I9_AVBLOCK	PGS002283	16	6977	586	478972	0.678881570677007	1.97167132358078	0.00672775564599467	0.243045172244539	1.27512622313108	1.18871996146543e-102	-0.145285237128997	0.864775591821193	0.582580338895816	0.888757454769807	FALSE
NAFLD	L12_SKINSUBCUTISNAS	PGS002283	69	6924	3319	476239	0.372929581002986	1.45198208911022	0.00325815288335737	0.241837431978054	1.27358713144514	8.28139112973648e-101	0.0835377046505445	1.08712620423376	0.450923186816306	0.826816954171123	FALSE
NAFLD	G6_NEUROOTH	PGS002283	59	6934	2278	477280	0.508913760012972	1.66348327115721	0.00034375731921582	0.24108768162662	1.27263261691427	2.38207803377131e-100	0.20185632983876	1.22367219030089	0.102346776612473	0.48362025116935	FALSE
NAFLD	G6_NEUINFL	PGS002283	66	6927	2950	476608	0.406806470837157	1.50201339413753	0.00159137919070519	0.242277975420859	1.27414832551084	3.10828858353643e-101	0.0328872282244586	1.03343399048371	0.774929588317397	0.950304150032655	FALSE
NAFLD	WEIGHTLOSS	PGS002283	56	6937	2299	477259	0.526076902144334	1.69228028771775	0.000313391136871471	0.241103345108984	1.27265255092894	2.26750922652508e-100	0.190829531253918	1.21025312416305	0.119640355797341	0.516805386190485	FALSE
NAFLD	M13_JUVOSTEOCHONRHIP	PGS002283	11	6982	659	478899	0.0865460068966305	1.0904015325544	0.7891021214843	0.242455190062734	1.27437414325856	3.45729011808182e-102	0.127607478535132	1.13610696879221	0.645427917631465	0.911398035155782	FALSE
NAFLD	ASTHMA_HOSPITAL_MAIN	PGS002283	1201	5792	55266	424292	0.480591816473283	1.6170311047144	3.39852579574692e-49	0.242696576211793	1.2746817966556	3.37243489931061e-85	0.00191058765803207	1.00191241399357	0.948922778706503	0.990335000786378	FALSE
NAFLD	I9_VARICVE	PGS002283	211	6782	14851	464707	-0.0415991621236436	0.95925420894061	0.572396306497523	0.239993798897811	1.27124126719996	3.9487144991609e-97	0.083799277210168	1.08741060381158	0.186362189629945	0.618999575564158	FALSE
NAFLD	Z21_OTHER_SPECIAL_EXAM_INVES_PERSONS_WO_COMPLA_REPOR_DIAGNOSIS	PGS002283	81	6912	2373	477185	0.841008645117207	2.31870454771345	1.21057085353942e-12	0.241561802336697	1.27323614145471	1.93143662686588e-100	0.0955456527804407	1.10025905077226	0.375485729951494	0.783799298036424	FALSE
NAFLD	K11_PULP_PERIAPICAL	PGS002283	95	6898	4374	475184	0.440927717847875	1.55414836109396	2.77682763001531e-05	0.243378578625876	1.27555142923016	8.82418830577429e-102	-0.0554763791943496	0.946034369500501	0.573752880432067	0.884649788707233	FALSE
NAFLD	I9_ISCHHEART	PGS002283	771	6222	24631	454927	0.886258082818986	2.42603462483992	6.3087530816691e-107	0.245830530036432	1.27868285684161	3.48034048481307e-94	-0.0132317715471733	0.986855383513193	0.721029013823442	0.934647678986196	FALSE
NAFLD	K11_PULP_PERIAPICAL_INCLAVO	PGS002283	95	6898	4374	475184	0.440927717847875	1.55414836109396	2.77682763001531e-05	0.243378578625876	1.27555142923016	8.82418830577429e-102	-0.0554763791943496	0.946034369500501	0.573752880432067	0.884649788707233	FALSE
NAFLD	VWXY20_SURGI_OTHER_MEDICAL_PROCED_CAUSE_ABNORMAL_REACTION_PATIENT_COMPLICATION_WO_MENTION_MISAD_TIME_PROCED	PGS002283	274	6719	9811	469747	0.744332188603055	2.10503519898592	1.19829296029015e-32	0.245598856653134	1.27838665437044	4.22728982536519e-101	-0.0734260899902086	0.929204820791006	0.216638596191782	0.655039032794541	FALSE
NAFLD	H8_OTHEREAR	PGS002283	105	6888	4905	474653	0.38800619900572	1.47403892183553	0.000124881155563643	0.242621925472918	1.27458664426929	5.60567006395234e-101	0.00443042161416211	1.00444025044192	0.961807890683132	0.993105706472454	FALSE
NAFLD	CD2_BENIGN_STOMACH	PGS002283	30	6963	894	478664	0.817617833939786	2.26509756698718	1.60351586461539e-05	0.244575886321627	1.27707957141835	8.77852677903014e-104	-0.508066333644306	0.601657860279889	0.0101444687879387	0.140607436478085	FALSE
NAFLD	E4_OVARDYS	PGS002283	47	3575	1918	258305	0.66939478186716	1.95305493860923	5.71511012372833e-06	0.227750095177481	1.25577146287154	3.71039868959364e-47	-0.184184075080413	0.831782679270324	0.206481775557245	0.642897524846551	FALSE
NAFLD	R18_UNKNO_UNSPE_CAUSES_MORBIDI	PGS002283	433	6560	15694	463864	0.68974957113207	1.99321631183145	2.8032763910923e-41	0.241422174243314	1.27305837433078	3.11719011175838e-95	0.0184340537359431	1.01860500975967	0.690731649452108	0.925029851030061	FALSE
NAFLD	I9_CEREBVASC	PGS002283	219	6774	7971	471587	0.690489239822254	1.9946911769186	4.44111491938686e-22	0.241326658820748	1.2729367834292	2.85561577125657e-98	0.0506348670183913	1.05193872562797	0.43424115501201	0.818312552509867	FALSE
NAFLD	L12_INFECT_SKIN_OTHER	PGS002283	122	6871	6933	472625	0.208994399224018	1.23243809590124	0.0245676635163837	0.243302519877933	1.27545441607491	2.60353379516103e-101	-0.0335114016492019	0.967043885273403	0.698394013421894	0.927743772022971	FALSE
NAFLD	PULM_MEDICATIO_COMORB	PGS002283	401	6592	18004	461554	0.481199210973482	1.61801357885854	3.28092839993184e-19	0.241912240048375	1.27368240960457	4.12999934976266e-96	0.011629269789951	1.01169715263531	0.809823818129137	0.959641454148065	FALSE
NAFLD	PULM_IMMUNECOMORB	PGS002283	560	6433	17446	462112	0.882650015125035	2.41729709995513	4.87961019025405e-85	0.244626608478791	1.2771443492919	4.86860163948817e-96	-0.0220105350397706	0.978229929305714	0.597345807785799	0.894237817983133	FALSE
NAFLD	M13_HAMMERTOE	PGS002283	21	6972	904	478654	0.526879248617875	1.69363862769562	0.0160801313400495	0.243392966608061	1.27556978197343	7.91491685813601e-103	-0.238184231860613	0.788057492420971	0.247677655691574	0.687811305919148	FALSE
NAFLD	VWXY20_SEQUEL_EXTER_CAUSES_MORBIDI_MORTA	PGS002283	31	6962	1151	478407	0.663581830820341	1.94173485926869	0.000234020417194758	0.24330015072964	1.27545139433784	1.20517073278557e-102	-0.121702688090899	0.885411572778849	0.491647838592432	0.847510653101635	FALSE
NAFLD	Z21_OTHER_MEDICAL_CARE	PGS002283	115	6878	6428	473130	0.3959674879294	1.48582100964853	2.90057437817586e-05	0.244436257264485	1.27690126645046	1.84947963408718e-102	-0.103283135269025	0.901871585674539	0.263503733657355	0.701476208735706	FALSE
NAFLD	Z21_PERSONS_ENCOUNTERI_HEALTH_SERVI_CIRCUMSTANC_RELATED_REPRODUCTION	PGS002283	267	6726	23016	456542	-0.120013549045814	0.886908419872936	0.0707370714319317	0.244104324595882	1.27647749154181	6.16785942304712e-100	-0.0377924072969868	0.962912813818188	0.525683606860861	0.863585617341621	FALSE
NAFLD	CD2_BENIGN_RECTUM_ANAL	PGS002283	35	6958	1156	478402	0.755158967334487	2.12794977097244	9.29286805067485e-06	0.243328700344422	1.27548780850362	1.27140572543856e-102	-0.131510432834311	0.876770127892608	0.436732278196149	0.819670605719944	FALSE
NAFLD	N14_OTHNONINFVAG	PGS002283	34	3588	1223	259000	0.730157502118709	2.07540746300585	2.96057284556655e-05	0.225852924379934	1.25339130841745	1.6085286274051e-46	-0.0247711662942523	0.975533121347688	0.881648736585134	0.976079632985888	FALSE
NAFLD	J10_BRONCHIECTASIS	PGS002283	26	6967	1492	478066	0.121120905351154	1.12876137740821	0.575720362272838	0.241775652368603	1.27350845215997	2.4226615637746e-101	0.194321386789589	1.21448654017126	0.234572927002666	0.675166888824017	FALSE
NAFLD	O15_POSTPART_HEAMORRH	PGS002283	18	3604	1518	258705	-0.014737608763753	0.985370458257768	0.95151687965623	0.225636702473057	1.25312032705579	1.25406477326483e-46	-0.0329575837562072	0.967579599810834	0.884858579307891	0.976514029517538	FALSE
NAFLD	DM2_RETINOPATHY	PGS002283	31	6962	771	478787	1.09982523346829	3.0036410421457	1.13462257386899e-09	0.243420278835861	1.27560462110165	9.48259942574279e-103	-0.192708305856802	0.824722505781267	0.287228240993451	0.722468156088698	FALSE
NAFLD	COPD_CVDMETABOCOMORB	PGS002283	1492	5501	47004	432554	0.986078329836118	2.68070100630474	3.45620822635473e-219	0.244555160969375	1.27705310376865	1.24315671452469e-82	-0.00019204744891903	0.999807970991012	0.994511708450622	0.999132912792876	FALSE
NAFLD	CD2_BENIGN_LIPO_SKIN_HEADFACENECK_EXALLC	PGS002283	21	6972	746	478812	0.642442037501492	1.90111781621561	0.00416626643409877	0.242689676201546	1.27467300136849	3.02205646937457e-102	-0.00893974246892033	0.991100098218564	0.965036419665257	0.993803935578118	FALSE
NAFLD	CD2_LEIOMYOMA_ENDOMETRIOSIS_EXALLC	PGS002283	26	3596	1206	259017	0.479604744217528	1.61543576566123	0.0149678339641811	0.226729125549281	1.25449001262019	5.53143666739607e-47	-0.18284522818433	0.832897054751296	0.347807974821217	0.764766859621798	FALSE
NAFLD	Z21_PERSONAL_HISTORY_MEDICAL_TREAT	PGS002283	241	6752	7458	472100	0.892977707248178	2.44239156105766	1.93985583646274e-41	0.247326636048574	1.28059733372443	4.67466201042753e-103	-0.134284344738286	0.874341414873104	0.0356375003298917	0.29417929482955	FALSE
NAFLD	O15_DELIV_PERIN_LACER	PGS002283	41	3581	6368	253855	-0.748690159435409	0.472985683005599	1.52737537146702e-05	0.223257610502016	1.250142582116	2.61806543285432e-45	0.193343723558065	1.21329976156519	0.16576615327326	0.591278841371059	FALSE
NAFLD	N14_GENITOUROTH	PGS002283	25	6968	667	478891	0.967577609754903	2.63156206187838	5.26724877571001e-06	0.244532031708621	1.277023566816	8.14856791623796e-104	-0.650894787888185	0.521578865447339	0.00379382297425574	0.072469348646143	FALSE
NAFLD	Z21_PERSONAL_HISTORY_OTH_DISEA_CONDI	PGS002283	361	6632	10967	468591	0.891522480772872	2.43883991304782	1.21997959392467e-59	0.247546411496513	1.28087880850657	1.70084687536169e-101	-0.0914189726563419	0.912635261567144	0.0813664979446441	0.437946354246074	FALSE
NAFLD	M13_SHOULDER	PGS002283	281	6712	15025	464533	0.261192974229303	1.29847821409083	2.70972535488477e-05	0.244263619045571	1.27668084351735	8.55068987367082e-100	-0.039016139979692	0.961735186634719	0.498286245897645	0.851029068360994	FALSE
NAFLD	M13_TOEDEFORMOTH	PGS002283	16	6977	1026	478532	0.0836601810544272	1.08725935969586	0.745625295924495	0.242720276749056	1.27471200765703	2.47823553951511e-102	-0.0247583866723688	0.975545588371776	0.913964756269149	0.983264378133955	FALSE
NAFLD	J10_CHRONSINUSITIS	PGS002283	155	6838	8484	471074	0.229043232644477	1.25739639840624	0.00580448741227963	0.243437484049561	1.27562656834056	5.77893149602427e-101	-0.0362810620595453	0.964369207793252	0.638442044552154	0.908841420215226	FALSE
NAFLD	K11_ULCER	PGS002283	90	6903	3892	475666	0.466730538590502	1.59477161610655	1.74339193465985e-05	0.242959917921552	1.27501751774207	1.92477005856375e-101	-0.0271170122537012	0.973247352995107	0.782105308772308	0.952482066542199	FALSE
NAFLD	R18_NAUSEA_VOMITI	PGS002283	216	6777	5425	474133	1.10932733229242	3.03231796587265	1.57499879487999e-55	0.243238541204414	1.27537281680357	6.38715539343712e-100	0.00906347275287021	1.00910467039254	0.89000330064639	0.977858207998887	FALSE
NAFLD	Z21_ATTN_ARTIF_OPENI	PGS002283	33	6960	1015	478543	0.885430457779217	2.42402760848011	4.05213237198287e-07	0.243915941523573	1.27623704743873	3.88707708257345e-103	-0.255440797063196	0.77457499231743	0.132399264998937	0.540743096905313	FALSE
NAFLD	DM_COMORB	PGS002283	956	6037	32396	447162	0.843647968448937	2.32483244191544	1.81804228883609e-115	0.24327468698706	1.27541891698536	1.7466016875209e-89	0.00878746253224137	1.00882618562392	0.792756636256639	0.955561629396241	FALSE
NAFLD	CD2_BENIGN_COLON_EXALLC	PGS002283	120	6873	4446	475112	0.579016563820896	1.78428283933755	4.02320273743387e-09	0.240241922596686	1.27155673142079	9.38010680920467e-99	0.151973238600162	1.16412908229142	0.0776294020936779	0.429153310285996	FALSE
NAFLD	R18_ABNORMALITI_HEART_BEAT	PGS002283	122	6871	3417	476141	0.92556371218168	2.52329026898124	1.99126172834609e-22	0.241975772127352	1.27376333186656	3.22744220171436e-100	0.0451716836679975	1.0462074612254	0.607886960556784	0.898319463357073	FALSE
NAFLD	H7_IRIDOCYCLITIS	PGS002283	25	6968	1744	477814	-0.0061399717092738	0.993878839397443	0.976019619001651	0.242772585830084	1.27477868841471	2.85822062880565e-102	-0.0306180655478196	0.969845919917538	0.873119785662652	0.974462475947234	FALSE
NAFLD	J10_PNEUMOPNEUMO	PGS002283	12	6981	508	479050	0.52954194720002	1.69815428611891	0.0752895902418048	0.242674375145753	1.27465349767499	2.24976115302176e-102	-0.0088206638589134	0.991218124067675	0.97529927117931	0.995457405231499	FALSE
NAFLD	N14_GLOMER_NEPHRITIS	PGS002283	24	6969	1293	478265	0.259867734611806	1.29675855904823	0.229060222522295	0.242267096882229	1.27413446471446	7.49025067813977e-102	0.126987377154441	1.13540268567828	0.511129347493915	0.856626374708195	FALSE
NAFLD	ST19_COMPLICATIO_SURGI_MEDICAL_CARE_NOT_ELSEW_CLASSIFIED	PGS002283	354	6639	12386	467172	0.773824480620723	2.16804205319778	3.38033225915561e-44	0.246057318989427	1.2789728808738	2.3274549757692e-100	-0.0692239569233358	0.933117678511012	0.190703794977191	0.624628674067474	FALSE
NAFLD	O15_MATERN_CARE	PGS002283	98	3524	8084	252139	-0.00276365326515575	0.99724016210893	0.979539408915215	0.226979972439279	1.25480473701056	3.68847031332561e-46	-0.0550429089222536	0.946444536167166	0.571017738315247	0.883349506614768	FALSE
NAFLD	N14_MENOPAUSOT	PGS002283	22	3600	660	259563	0.875708872271637	2.40057639300584	4.37799294093665e-05	0.227093273997877	1.25494691639742	3.5289021606162e-47	-0.283280041958748	0.75330880024644	0.191757716344523	0.625978353449788	FALSE
NAFLD	I9_HEARTFAIL_NS	PGS002283	94	6899	2411	477147	1.16002897654354	3.19002571069587	1.34442625848517e-26	0.241904769359023	1.2736728943545	1.6877328189703e-100	0.0402404673039292	1.04106108524776	0.671713598975742	0.919112288508448	FALSE
NAFLD	K11_OESULC	PGS002283	108	6885	3131	476427	0.866401766285302	2.37833762390907	1.09893792326434e-17	0.241846235516849	1.27359834356821	3.3269813589351e-100	0.033495503090555	1.03406279362908	0.698855080486756	0.927975137140122	FALSE
NAFLD	M13_ENTESOPATHYOTH	PGS002283	37	6956	1026	478532	0.950229459502264	2.58630304304344	1.68435213873763e-08	0.24283684428357	1.2748606063537	4.11112167525345e-102	-0.0490596439339188	0.952124339563737	0.737848573199913	0.940073175204876	FALSE
NAFLD	F5_SCHZPHR	PGS002283	25	6968	834	478724	0.841966278698526	2.32092608059097	3.33477032030068e-05	0.24403997284645	1.2763953506251	2.27445439487197e-103	-0.443042055220382	0.642080203695513	0.0333445407130018	0.284765357546559	FALSE
NAFLD	I9_HEARTFAIL	PGS002283	94	6899	2411	477147	1.16002897654354	3.19002571069587	1.34442625848517e-26	0.241904769359023	1.2736728943545	1.6877328189703e-100	0.0402404673039292	1.04106108524776	0.671713598975742	0.919112288508448	FALSE
NAFLD	FG_OTH	PGS002283	43	6950	2015	477543	0.475258150185463	1.60842936023396	0.00194334536858851	0.244378574929863	1.27682761392858	2.12003825317969e-103	-0.291467264357216	0.747166472177368	0.0601821075211325	0.381524821589942	FALSE
NAFLD	PULMONARYDG	PGS002283	2945	4048	169615	309943	0.291703264531386	1.33870571722731	1.22701997234847e-31	0.233072305559517	1.26247275982645	3.59973403874341e-55	0.0226424612783879	1.0229007475331	0.320902100177131	0.746285487303934	FALSE
NAFLD	CD2_BENIGN_SKIN_EYELID_EXALLC	PGS002283	18	6975	759	478799	0.505043759374116	1.65705803069664	0.0328040492276876	0.243162398936112	1.27527571072135	1.08680370625368e-102	-0.20030900982965	0.81847779631252	0.367835331185367	0.778670543513931	FALSE
NAFLD	M13_ARTHROSIS	PGS002283	656	6337	24945	454613	0.641437843718028	1.89920968375066	1.28713464249247e-50	0.240795913936286	1.2722613579983	1.52757458021533e-91	0.0261776836308917	1.02652332866221	0.494634350097358	0.849065666022568	FALSE
NAFLD	N14_PROSTAOTH	PGS002283	28	3343	1465	217870	0.0226226585065348	1.02288049146353	0.918106262580154	0.258421774303377	1.29488485262126	1.7291355915799e-56	0.348819101909252	1.41739276350437	0.0485001364927368	0.343730027799911	FALSE
NAFLD	CD2_BENIGN_SKIN_FACE	PGS002283	11	6982	556	479002	0.26956304575136	1.30939218123783	0.400607190577688	0.242458662085356	1.27437856792209	3.31327589766132e-102	0.15993619987293	1.17343600323743	0.588906808450664	0.8910009372662	FALSE
NAFLD	N14_BREAST	PGS002283	387	3235	27233	232990	0.0194360992110246	1.01962620985962	0.726083530645305	0.221677203280846	1.24816840816203	1.61724297675201e-40	0.0350358584841453	1.03565684521836	0.486230029989335	0.845329200630058	FALSE
NAFLD	E4_THYTOXNAS	PGS002283	27	6966	731	478827	1.00858439423759	2.74171707611053	2.45427573148695e-07	0.242837039070107	1.27486085467941	2.69961796333034e-102	0.0128140917728462	1.01289654405413	0.944433071529134	0.989541593417305	FALSE
NAFLD	R18_UNSPE_HAEMATU	PGS002283	239	6754	9075	470483	0.582247644824702	1.79005732561787	1.94957910500083e-17	0.241042133976428	1.27257465280909	1.03131633128688e-97	0.049473707439805	1.05071796578628	0.4199115001234	0.810122515795274	FALSE
NAFLD	M13_OTHERJOINT	PGS002283	565	6428	24693	454865	0.493702817389175	1.63837159289067	4.83086816223001e-28	0.243820761184099	1.27611558054402	3.12230278578519e-95	-0.0118849348495308	0.988185412023526	0.772642413788136	0.94974070743769	FALSE
NAFLD	J10_TONSILLITIS	PGS002283	242	6751	17758	461800	-0.0344888453444528	0.966099116129253	0.605080347602547	0.244799385314833	1.27736502931539	7.86711052002376e-101	-0.0613801653917022	0.940465639318504	0.324142556196971	0.748840776721526	FALSE
NAFLD	C3_KIDNEY_NOTRENALPELVIS	PGS002283	11	6982	490	479068	0.519061718443988	1.68045017435221	0.109308898732411	0.242405689041445	1.27431106199827	3.78307590101611e-102	0.176172019844733	1.192643199304	0.528135627029613	0.864546671654879	FALSE
NAFLD	H8_EAR_MASTOID	PGS002283	672	6321	42236	437322	0.0920228120215611	1.09638983266405	0.0284175044024132	0.240404337148001	1.27176326750858	4.73669702452383e-91	0.02293646873588	1.02320153219545	0.546954530611224	0.87268018242316	FALSE
NAFLD	M13_BONECONTINUITY	PGS002283	23	6970	1066	478492	0.431704243896806	1.53987961901106	0.0432170651328417	0.243965335016454	1.2763000868011	2.38636357246682e-103	-0.441289802599055	0.643206276709613	0.0460541826233847	0.334591542931125	FALSE
NAFLD	L12_RADIATIONRELATEDSKIN	PGS002283	81	6912	6796	472762	-0.250941796640871	0.778067656392311	0.0317763338388533	0.24174746560694	1.27347255658664	1.41331654431933e-100	0.0748451016770547	1.07771720136776	0.472389130333307	0.83832148948823	FALSE
NAFLD	R18_SYMPTOMS_SIGNS_CONCERNI_FOOD_FLUID_INTAKE	PGS002283	65	6928	2476	477082	0.632422052532071	1.88216376252074	1.67168327142629e-06	0.241666113487557	1.2733689611091	9.86200029191245e-101	0.104233522713487	1.1098596020819	0.368666087683562	0.779154097671698	FALSE
NAFLD	CD2_BENIGN_COLON_NOS_EXALLC	PGS002283	47	6946	1936	477622	0.46884179017284	1.59814213696129	0.00281715748109544	0.241598011825486	1.27328224551919	6.14649027743693e-101	0.170537450901867	1.18594206570208	0.211667259509886	0.649298417152196	FALSE
NAFLD	AB1_VIRAL_HEPATITIS	PGS002283	38	6955	1748	477810	0.407251829819814	1.50268247827494	0.0134607912173148	0.243140300851563	1.27524752988225	2.14682979860542e-102	-0.0938441288752417	0.910424660097367	0.547989966577706	0.873199690999907	FALSE
NAFLD	F5_ALLANXIOUS	PGS002283	115	6878	3329	476229	0.940762826811189	2.56193498581341	1.93065649673665e-23	0.2471718252513	1.28039909877507	7.81086536560505e-105	-0.279261449941434	0.756342131756454	0.00334781533641492	0.0662904429044811	FALSE
NAFLD	M13_RHEUMA	PGS002283	67	6926	2233	477325	0.78084071309232	2.18330702893909	1.75413908178774e-09	0.241706808892998	1.27342078242969	9.84508012166001e-101	0.0974633087037313	1.10237099340057	0.38928433137131	0.79245711489932	FALSE
NAFLD	CD2_BENIGN_TRANSVERSE_COLON	PGS002283	18	6975	578	478980	0.751934183804095	2.12109864623182	0.00255408401573974	0.242402566383067	1.27430708276637	4.7109358778412e-102	0.139808543453658	1.150053592489	0.546063792284729	0.872181104512931	FALSE
NAFLD	O15_PREEC_OR_FETGRO	PGS002283	16	3606	671	259552	0.66761421587271	1.94958048956112	0.00927562695316356	0.226977043052146	1.25480106120709	3.13361849784123e-47	-0.3797788028401	0.68401269414512	0.157924599993847	0.579975552342192	FALSE
NAFLD	H7_KERATITIS	PGS002283	26	6967	2065	477493	-0.127340042451656	0.880434236673219	0.517690250011588	0.243410091340028	1.27559162595108	7.66296276341702e-103	-0.241013668810172	0.785830884941741	0.238094781137044	0.678838117935589	FALSE
NAFLD	CD2_PRIMARY_LYMPHOID_HEMATOPOIETIC_EXALLC	PGS002283	32	6961	2026	477532	0.161778095691146	1.17559934181527	0.411049783084743	0.241591473501248	1.27327392041424	3.73386729134492e-101	0.240670609701345	1.27210194824976	0.14778220364898	0.564538545054997	FALSE
NAFLD	N14_URETHRALSTRICT	PGS002283	51	6942	1958	477600	0.593921089785763	1.81107590220236	3.16765533298304e-05	0.242785311736114	1.27479491123174	6.35816334395986e-102	0.0245160203731462	1.02481900895862	0.856982990202693	0.97140239700517	FALSE
NAFLD	R18_SYMPTOMS_SIGNS_INVOLVI_CIRCULATO_RESPI_SYSTEMS	PGS002283	1021	5972	30055	449503	0.965112536017715	2.62508305624603	2.46364488944463e-168	0.245120724875962	1.27777556319017	9.61401198554334e-90	-0.0156753647959284	0.984446854291888	0.626341954282672	0.904364436588489	FALSE
NAFLD	N14_FEMGENPAIN	PGS002283	86	3536	3112	257111	0.71796864629351	2.05026416596249	3.24492567234134e-10	0.223755284748998	1.25076490072731	5.18143674284503e-45	0.0772059469669098	1.08026453068848	0.449858639144647	0.826461270484013	FALSE
NAFLD	CD2_PRIMARY_LYMPHOID_HEMATOPOIETIC	PGS002283	32	6961	2026	477532	0.161778095691146	1.17559934181527	0.411049783084743	0.241591473501248	1.27327392041424	3.73386729134492e-101	0.240670609701345	1.27210194824976	0.14778220364898	0.564538545054997	FALSE
NAFLD	R18_DYSPHAGIA	PGS002283	78	6915	2762	476796	0.725670807876327	2.06611660250189	2.03709338055824e-10	0.244715103245462	1.27725737488411	3.34975339063306e-103	-0.194981925536222	0.822849530485646	0.0829709836443085	0.442236054859425	FALSE
NAFLD	G6_CARPTU	PGS002283	187	6806	6411	473147	0.7465299197597	2.10966658783822	4.61539544347573e-23	0.244420135955403	1.27688068129641	2.65309290409854e-101	-0.0655011813181689	0.93659794033881	0.351299403664239	0.76748373223568	FALSE
NAFLD	VOCALCORDDYS	PGS002283	31	6962	1069	478489	0.688186800595098	1.99010380480611	0.000265774189671885	0.242262660080405	1.27412881164488	1.02335460322847e-101	0.0799691460114007	1.08325364446375	0.614283750778993	0.900711799344659	FALSE
NAFLD	E4_HYTHY_AI_EXCL	PGS002283	41	6952	1217	478341	0.899023726961641	2.4572030387081	2.21122335414234e-08	0.2425905832889	1.27454669656617	7.05150408797514e-102	0.0472599541418657	1.04839450815419	0.747508472095552	0.943106330418414	FALSE
NAFLD	I9_OTH	PGS002283	59	6934	2471	477087	0.60316793927526	1.82790031501088	4.14843605798992e-06	0.244176216629636	1.27656926340351	5.47211487239672e-103	-0.179988300364256	0.83527998382566	0.161139421597623	0.584554832968206	FALSE
NAFLD	G6_NERPLEX	PGS002283	539	6454	19872	459686	0.688385671288679	1.99049961748654	1.78100516139851e-50	0.244550666187499	1.27704736370641	2.91665660414973e-96	-0.0243411503544102	0.975952706347365	0.565494357260434	0.880528251584421	FALSE
NAFLD	L12_SKIN_SUBCUTAN	PGS002283	1643	5350	94806	384752	0.219498626495447	1.24545213732037	5.39619953237892e-14	0.231735072171414	1.26078566737003	1.07824664973115e-71	0.0471300418933517	1.0482583177129	0.0747470863390299	0.422087338161037	FALSE
NAFLD	N14_HYDRONEPHR	PGS002283	19	6974	713	478845	0.706955112349618	2.02780740313267	0.00209389554938246	0.243305856366484	1.27545867162107	7.79532737269329e-103	-0.2715374005634	0.762206775972095	0.250230995971295	0.690266259535292	FALSE
NAFLD	K11_OESSTODUO	PGS002283	1818	5175	63648	415910	0.842993597301335	2.32331163628237	1.0429735266628e-196	0.249852205539689	1.28383565886718	3.31884812396075e-81	-0.0249266589547082	0.97538144489988	0.335411053326072	0.757132610023977	FALSE
NAFLD	ABDOM_HERNIA	PGS002283	178	6815	6525	473033	0.66563022715937	1.94571637831812	6.62018575848681e-18	0.244420269109683	1.27688085131855	1.84148196765042e-101	-0.0702367491335548	0.932173102605299	0.330734135475443	0.753815785878526	FALSE
NAFLD	E4_HYPERLIPNAS	PGS002283	97	6896	2119	477439	1.18172598200248	3.2599960443962	9.41135996694007e-30	0.243410535318866	1.2755921922869	7.85277588786985e-102	-0.0313706353126534	0.969116317774352	0.761244352015384	0.946926112758436	FALSE
NAFLD	H7_CATARACTOTHER	PGS002283	221	6772	11023	468535	0.334255243439445	1.39689964754552	4.06520720977399e-06	0.239582847618426	1.27071895630431	1.01373954606008e-96	0.0931481250263029	1.0976243088568	0.138063239449081	0.5496076642116	FALSE
NAFLD	CD2_BENIGN_LIPOMATOUS_EXALLC	PGS002283	118	6875	5058	474500	0.475527190933426	1.60886215148871	6.12469115661638e-07	0.24281130279066	1.2748280449264	6.21160702983866e-101	-0.0113335940887246	0.988730389140652	0.896160924038535	0.979275721326786	FALSE
NAFLD	K11_OESULC_ADVERSE	PGS002283	108	6885	3131	476427	0.866401766285302	2.37833762390907	1.09893792326434e-17	0.241846235516849	1.27359834356821	3.3269813589351e-100	0.033495503090555	1.03406279362908	0.698855080486756	0.927975137140122	FALSE
NAFLD	AB1_STREPTSTAPHYCOCC_INOTHER	PGS002283	77	6916	2091	477467	1.06677389758494	2.90598934208103	1.50307243509313e-20	0.244728969631529	1.27727508595077	3.13337973102815e-103	-0.212208880722603	0.808795738082715	0.0637031556204711	0.391614527512858	FALSE
NAFLD	L12_DERM_NAS	PGS002283	21	6972	649	478909	0.858984917474601	2.36076310766063	8.52516591373728e-05	0.243205096704147	1.27533016331032	1.01655762378195e-102	-0.170086860394487	0.843591538720118	0.459761538345347	0.8320318084038	FALSE
NAFLD	K11_PULPITIS_2_ONLYAVO	PGS002283	51	6942	1841	477717	0.728428234738419	2.07182162990495	3.36383660841673e-07	0.243202226274542	1.27532650257012	2.89315997327382e-102	-0.0877886205120562	0.915954470248656	0.518035491559444	0.860047399473127	FALSE
NAFLD	Z21_TOBAC_USE	PGS002283	332	6661	9031	470527	1.05716084131675	2.87818774627039	6.32142752257618e-75	0.242910214338741	1.2749541463782	5.48311004869129e-98	0.0119210929664926	1.01199243239473	0.823022384126689	0.963269631500375	FALSE
NAFLD	N14_OTHPENIS	PGS002283	35	3336	1236	218099	0.603267689619719	1.82808265779116	0.000699628409551289	0.260658124977038	1.29778390967959	2.43544944511318e-57	0.0431316692721735	1.04407535844309	0.782258012149423	0.952516317337591	FALSE
NAFLD	FALLS	PGS002283	229	6764	10146	469412	0.489819397142799	1.63202144560155	8.79137396516899e-13	0.243954324959772	1.27628603474216	2.53859963133644e-100	-0.0361166872344133	0.964527738842045	0.571114882980927	0.883375723819592	FALSE
NAFLD	I9_DISVEINLYMPH	PGS002283	540	6453	26694	452864	0.378024640755246	1.45939890312393	2.35031322419399e-16	0.244069209359	1.2764326685193	9.90214431115658e-96	-0.0192687721547793	0.980915683987665	0.645592867682613	0.911531160020072	FALSE
NAFLD	H7_VISUDISTURB	PGS002283	107	6886	4874	474684	0.432454699912284	1.54103566466071	1.54912888810037e-05	0.242909716478991	1.27495351163	3.82544694060436e-101	-0.022827466426528	0.977431108908153	0.799828909689902	0.957364052197113	FALSE
NAFLD	K11_REFLUX	PGS002283	952	6041	32991	446567	0.754665607787028	2.12690018556919	1.19465657003789e-98	0.247573900835555	1.28091401950237	1.54480434618579e-92	-0.0376510005767765	0.963048985788627	0.254326240265173	0.693918443249088	FALSE
NAFLD	L12_OTHERCONTACT	PGS002283	30	6963	2448	477110	-0.178530639841784	0.836498426305302	0.339646506978478	0.24293510239165	1.27498587789932	2.51842926150518e-102	-0.0565832584070461	0.944987803040587	0.744523058385688	0.942120417114504	FALSE
NAFLD	GOUT_IDIOP_NOS	PGS002283	54	6939	973	478585	1.41385188520942	4.11176297904792	6.76571984342468e-25	0.244063739556493	1.27642568670379	5.5996224231221e-103	-0.13711890656817	0.871866549309023	0.310606519321505	0.738589391497542	FALSE
NAFLD	CD2_LEIOMYOMA_ENDOMETRIOSIS	PGS002283	26	3596	1206	259017	0.479604744217528	1.61543576566123	0.0149678339641811	0.226729125549281	1.25449001262019	5.53143666739607e-47	-0.18284522818433	0.832897054751296	0.347807974821217	0.764766859621798	FALSE
NAFLD	N14_OTHETNASKIDUR	PGS002283	25	6968	501	479057	1.22570555066991	3.40656874195025	2.93041231810562e-08	0.241932988209363	1.2737088364464	1.5529169196176e-101	0.175799911238783	1.19219948906503	0.350313854294659	0.766740201677683	FALSE
NAFLD	R18_VOICE_DISTU	PGS002283	23	6970	698	478860	0.724651582393749	2.06401183660837	0.00170052644963929	0.241880590764745	1.27364209910664	1.56713521131566e-101	0.283082642268433	1.3272148413302	0.151269653962237	0.569700157941394	FALSE
NAFLD	AB1_OTHER_VIRAL	PGS002283	224	6769	20461	459097	-0.327731786075046	0.720556257011518	3.95055361188231e-06	0.240447338542507	1.2718179562784	2.21201949016133e-97	0.0682553706982237	1.07063868331943	0.276535038439171	0.712702258168801	FALSE
NAFLD	AB1_VIRAL_WARTS	PGS002283	138	6855	10954	468604	-0.149638881560051	0.861018850074481	0.0948916227228914	0.241957690012153	1.27374029973949	7.34525070990067e-100	0.0373881343976619	1.03809586336722	0.63668074625289	0.908314307742756	FALSE
NAFLD	VIT_DEF	PGS002283	12	6981	621	478937	0.338255148218025	1.40249830270017	0.243039307546264	0.243123968710004	1.27522670252914	9.04315109519485e-103	-0.296696187290522	0.743269792872355	0.325671366832069	0.749754742743255	FALSE
NAFLD	M13_LATERALEPICOND	PGS002283	23	6970	481	479077	1.21334554998544	3.36472269130772	1.29605688509944e-08	0.242745517310851	1.27474418251028	2.96445479632596e-102	-0.0362199058828848	0.964428186730334	0.845615880197071	0.968688322322798	FALSE
NAFLD	SLE_COMORB	PGS002283	918	6075	30911	448647	0.843458509976332	2.32439202443366	8.75074983780879e-112	0.244111770829247	1.27648699652648	1.08081370821669e-90	0.00296607483564987	1.0029704779879	0.930739724422103	0.986612806862726	FALSE
NAFLD	Z21_PRESENCE_OTH_FUNCTIONAL_IMPLANTNTS	PGS002283	124	6869	4523	475035	0.661367967907571	1.93744087937254	1.73849978168627e-12	0.242257111726365	1.27412174234675	2.09320721733351e-100	0.0372227812654723	1.03792422515555	0.663804063427546	0.916899255535331	FALSE
NAFLD	K11_ABSCANAL	PGS002283	44	6949	2066	477492	0.351066600150984	1.42058193373299	0.0279103318953166	0.242128091787987	1.27395736584222	1.85633548842527e-101	0.0877114960414992	1.09167312457355	0.546061267845248	0.872181104512931	FALSE
NAFLD	CD2_INSITU	PGS002283	117	6876	7728	471830	0.0644341750200876	1.06655536994814	0.513887039523054	0.240743184764869	1.27219427447971	3.15236798634681e-99	0.116381545727317	1.12342442816172	0.179860896867981	0.610635757970309	FALSE
NAFLD	M13_POLYARTHROPATHIES	PGS002283	501	6492	15729	463829	0.825760755547234	2.28361737926524	4.91750216706826e-65	0.240297205364087	1.27162702853891	1.87400260712495e-93	0.0468072937866565	1.04792004891628	0.283589023206925	0.719455984292617	FALSE
NAFLD	O15_FALSE_LAB	PGS002283	19	3603	1298	258925	0.153425076391031	1.16582043637533	0.530092987633129	0.224877857216103	1.2521697633502	2.70235732875493e-46	0.113839743847634	1.12057253185169	0.595375528183562	0.893326181170747	FALSE
NAFLD	M13_DUPUTRYEN	PGS002283	33	6960	1705	477853	0.188049623168182	1.20689340373802	0.320286071707954	0.241948047309142	1.27372801749929	1.87804965539602e-101	0.154768037038759	1.1673871391183	0.351280887071115	0.767472518314703	FALSE
NAFLD	I9_OTHILLHEART	PGS002283	27	6966	1111	478447	0.607994849519656	1.83674475425207	0.00225089349442876	0.242557364919876	1.27450435890686	4.4887330165802e-102	0.0593672984017071	1.06116493335301	0.758229564287526	0.946146305133406	FALSE
NAFLD	AUTOIMMUNE	PGS002283	903	6090	34822	444736	0.658390281241991	1.93168036825561	1.86192557639429e-70	0.235607745829141	1.26567774540885	3.82907563587297e-84	0.0543265977799085	1.05582937738122	0.101251176403856	0.481728442525029	FALSE
NAFLD	CD2_BENIGN_SKIN_EXALLC	PGS002283	66	6927	3104	476454	0.379693837551937	1.46183696133151	0.00297972978688399	0.242491808118286	1.27442080921613	1.90251218403499e-101	0.0188907755319457	1.01907033512318	0.872629948537422	0.974291367275045	FALSE
NAFLD	K11_IMPACTED_TEETH	PGS002283	24	6969	1553	478005	-0.0452499304278594	0.955758578829241	0.846624109368628	0.24141150123888	1.27304478704561	4.39464723171913e-101	0.329786755355987	1.39067154358408	0.0605371550848851	0.382388052969351	FALSE
NAFLD	ST19_POISO_DRUGS_MEDICAM_BIOLO_SUBST	PGS002283	119	6874	2481	477077	1.33273911690224	3.79141430451249	7.74815626206234e-47	0.246067297433308	1.27898564309659	8.46908238417749e-104	-0.204040887816508	0.815429029393131	0.0278220730807405	0.257972181864659	FALSE
NAFLD	R18_SYMPTOMS_SIGNS_INVOLVI_SKIN_SUBCU_TISSUE	PGS002283	122	6871	3720	475838	0.86429449435539	2.37333109670414	5.21002802643643e-20	0.24233738137156	1.27422401975178	1.6867783964218e-100	0.0180825280989127	1.01824700691201	0.833996513284404	0.965706763681135	FALSE
NAFLD	Z21_PERSONS_ENCOUNTERI_HEALTH_SERVI_SPECIFIC_PROCED_HEALTH_CARE	PGS002283	790	6203	30471	449087	0.689712505380611	1.99314243314023	2.81125236467341e-70	0.242481395942939	1.27440753979228	4.56386689202572e-91	0.00682284059638351	1.00684616919888	0.848708157565836	0.969725351256534	FALSE
NAFLD	L12_PSORI_NAS	PGS002283	40	6953	698	478860	1.39539999877797	4.03658888036943	5.87861111807624e-17	0.242244185721388	1.27410527314921	1.34284854694732e-101	0.0887211524283408	1.09277589593251	0.568154477735976	0.881828714927055	FALSE
NAFLD	AB1_SEPSIS_BACT_IMPL	PGS002283	18	6975	555	479003	0.965166323882161	2.62522425765504	0.000142199837396126	0.244005753309298	1.27635167371428	1.91067061688606e-103	-0.549940657027198	0.576984049313302	0.0354251677108944	0.293600349358799	FALSE
NAFLD	ILD_DIFF_DG	PGS002283	2964	4029	170702	308856	0.293970790614879	1.34174471155657	3.60854331387896e-32	0.234635764548745	1.26444812801265	1.10468768831206e-55	0.0188539626714273	1.01903282091958	0.408221543934323	0.803576969784502	FALSE
NAFLD	G6_ULLNLE	PGS002283	21	6972	601	478957	0.945931818527747	2.57521189107857	1.86620477057176e-05	0.242989826903553	1.27505565278835	1.70121091447475e-102	-0.135254822534684	0.873493297549578	0.49593988077487	0.849821377049882	FALSE
NAFLD	D3_ANAEMIA	PGS002283	384	6609	19458	460100	0.40267368130335	1.49581869840653	7.14029103838093e-14	0.244836617308785	1.2774125890478	5.57045846852642e-99	-0.0353740947086054	0.965244255939038	0.487654133645011	0.845895568151595	FALSE
NAFLD	Z21_FIT_ADJ_OTH_DEVICES	PGS002283	65	6928	2477	477081	0.592657250207848	1.80878843859654	4.54852326662869e-06	0.242224950741379	1.27408076599545	3.31137968524947e-101	0.057176000289678	1.05884215052228	0.619914763031616	0.902351880645104	FALSE
NAFLD	CD2_INSITU_CERVIX_UTERI	PGS002283	53	3569	3589	256634	0.0996119708752277	1.10474216276174	0.486457506236206	0.224786581200777	1.25205547549964	7.64994381249409e-46	0.0490711037786511	1.05029502803027	0.706291607877713	0.929995764005997	FALSE
NAFLD	K11_ENERCOLNONINF	PGS002283	460	6533	13924	465634	0.902095102538926	2.46476163380991	1.54008231488616e-75	0.247126500789782	1.28034106669053	1.35130316572071e-99	-0.068222033708745	0.934053059286666	0.138552079178175	0.550540860506064	FALSE
NAFLD	N14_INFCERVIX	PGS002283	26	3596	1605	258618	0.150238144790238	1.16211096044844	0.451626712531994	0.22808713692922	1.25619478161921	1.49172281796656e-47	-0.394661556826609	0.673908080246484	0.0525241477783364	0.357029903194191	FALSE
NAFLD	M13_TENDOSYNOVITISNAS	PGS002283	38	6955	1118	478440	0.845122721802329	2.32826352573456	6.68787389893887e-07	0.242251882941453	1.27411508025563	1.32398933504847e-101	0.0664657298136088	1.06872433806532	0.647204843629001	0.912020375818129	FALSE
NAFLD	M13_KNEEDERANGEMENTS	PGS002283	214	6779	9862	469696	0.361154683546096	1.43498541234417	7.96497775442461e-07	0.239307502199003	1.27036911782574	1.46372994750792e-96	0.105875239440336	1.11168317363948	0.0918697852666846	0.461657961978006	FALSE
NAFLD	I9_VTE	PGS002283	357	6636	13681	465877	0.641370197934408	1.89908121456859	9.18334476453998e-31	0.244621314610106	1.27713758827532	6.61650607738732e-99	-0.0377634238200474	0.962940722783969	0.457450005886611	0.830573825715158	FALSE
NAFLD	CD2_BENIGN_LIPO_SKIN_TRUNK_EXALLC	PGS002283	44	6949	1858	477700	0.471669630729154	1.60266782405583	0.00295918501756609	0.242078773043893	1.27389453741423	2.23922022390246e-101	0.0920794430734162	1.09645192413165	0.502751552587664	0.852685001496943	FALSE
NAFLD	I9_NSTEMI	PGS002283	15	6978	583	478975	0.586338863929288	1.79739584385369	0.0275852705236458	0.243521258044103	1.27573343715008	4.5126103592932e-103	-0.428908242465966	0.651219680751682	0.11868953015369	0.514843197188274	FALSE
NAFLD	G6_POLYOTHUNS	PGS002283	32	6961	546	479012	1.52702746345169	4.60446950575176	1.82785848140719e-17	0.242985697559829	1.27505038765616	2.45713325414201e-102	-0.073580959392593	0.929060926538413	0.644641195746266	0.911091745773711	FALSE
NAFLD	ST19_INJURI_KNEE_LOWER_LEG	PGS002283	102	6891	5434	474124	0.284516599908489	1.32911937637686	0.00491539763641094	0.243700298528343	1.27596186553078	5.98940455454415e-102	-0.0716591454286286	0.930848125582383	0.452167048007977	0.827268200267027	FALSE
NAFLD	AB1_ZOSTER	PGS002283	118	6875	8678	470880	-0.107304883871879	0.898251768760754	0.273010316462188	0.241195723533391	1.27277012199684	1.78451950247993e-99	0.082412002676024	1.08590311266656	0.324104040012101	0.74878771215804	FALSE
NAFLD	I9_HYPTENSHR	PGS002283	26	6967	771	478787	1.08692028016668	2.96512823225374	4.64784517236281e-08	0.243002294744318	1.2750715500783	1.88628616872376e-102	-0.104220029939162	0.901027022687831	0.584799734413727	0.889527870932526	FALSE
NAFLD	CARDIAC_ARRHYTM	PGS002283	243	6750	10220	469338	0.531221345330521	1.701008559312	4.00569496785335e-15	0.242327995048865	1.27421205953007	9.48796077429751e-99	0.0146097353189735	1.01471697913347	0.812141382493506	0.960324884529649	FALSE
NAFLD	N14_MALEGEN	PGS002283	433	2938	25071	194264	0.124795233086524	1.13291644551013	0.0199475915422057	0.264121229613985	1.30228606236832	6.41072184163491e-52	-0.0244669282692571	0.975829960770475	0.61166749936731	0.899847225000758	FALSE
NAFLD	O15_PRETERM	PGS002283	15	3607	771	259452	0.499672169359787	1.64818085793719	0.0548565798410687	0.226391855328336	1.25406698183832	5.58265227753004e-47	-0.250263727334935	0.778595419097677	0.3312226004886	0.754194282179887	FALSE
NAFLD	N14_HYPERTROPHYBREAST	PGS002283	17	3605	627	259596	0.717968402131774	2.05026366536649	0.00320864151414556	0.22664331980896	1.25438237479397	4.67693778807984e-47	-0.233826387067531	0.791499218468172	0.330872655152941	0.753916683538367	FALSE
NAFLD	CHRONNAS	PGS002283	40	6953	943	478615	1.09384837989061	2.98574226191405	7.23882585890293e-11	0.241964922634412	1.27374951225525	2.39552024521865e-101	0.143686143756079	1.15452169781186	0.326453667916174	0.750463931373165	FALSE
NAFLD	CD2_BENIGN_HEMANGIOMA	PGS002283	17	6976	928	478630	0.226255275658581	1.25389571348024	0.370077827501564	0.24260959889387	1.2745709330731	3.17293511945397e-102	0.014776972977987	1.01488669221643	0.946786940238234	0.990062954586455	FALSE
NAFLD	M13_GOUT	PGS002283	306	6687	9710	469848	0.775469476325845	2.17161140804562	1.83254566465098e-36	0.241147053404566	1.27270817761847	6.4537543140822e-97	0.0530425225829592	1.05447448314472	0.337019771833233	0.758092880241828	FALSE
NAFLD	ASTHMA_CVDMETABOCOMORB	PGS002283	1482	5511	46637	432921	0.986681413084811	2.6823181797725	2.42413574886583e-218	0.244689172362053	1.27722425490146	7.27266127992258e-83	-0.00137593627028517	0.99862500989602	0.960787505386599	0.992957345546602	FALSE
NAFLD	ST19_OPEN_WOUND_HEAD	PGS002283	50	6943	1550	478008	0.85227337685296	2.34497180143836	5.12415318240742e-09	0.24263655928877	1.27460529647201	8.40031673263062e-102	0.0199177062950746	1.02011738733315	0.884041739585597	0.976369531532744	FALSE
NAFLD	M13_MENISCUSDERANGEMENTS	PGS002283	164	6829	7566	471992	0.359242903794666	1.43224465698432	1.52108071388192e-05	0.240269629908982	1.27159196332834	4.34930423272323e-98	0.100553035056467	1.10578228537492	0.160513225142915	0.583422928679061	FALSE
NAFLD	ST19_FRACT_SKULL_FACIAL_BONES	PGS002283	24	6969	1395	478163	0.205766096623702	1.22846582808267	0.3156135189109	0.243233844955259	1.27536682734912	1.13649101593909e-102	-0.165255379285319	0.847677197246597	0.401783762682274	0.799427077505676	FALSE
NAFLD	K11_APPENDOTH	PGS002283	113	6880	6882	472676	0.157967021689902	1.17112757226258	0.107909210840588	0.242421284619098	1.27433093577036	1.44994857175703e-100	0.00950126659253502	1.00954654691917	0.911475730262136	0.982773576542997	FALSE
NAFLD	FG_OTHHEART	PGS002283	367	6626	14720	464838	0.602110274171989	1.82596803067042	3.85299197520008e-27	0.241648052737837	1.27334596331867	2.10893414898615e-96	0.0236667150549508	1.02394899423049	0.638366294655049	0.908811598969678	FALSE
NAFLD	C3_CANCER	PGS002283	493	6500	32164	447394	0.114100948003366	1.12086526828413	0.0182219716916133	0.243500728938148	1.275707247752	3.85910783656556e-96	-0.0116547305989664	0.988412922691676	0.79226413871319	0.955348433821242	FALSE
NAFLD	L12_ULCERLOWLIMB	PGS002283	17	6976	550	479008	0.963177318130267	2.62000786094782	0.0001429934424056	0.242578315884158	1.27453106128188	3.24494688860871e-102	0.0188725655460786	1.01905177803574	0.936011153812834	0.987841287691309	FALSE
NAFLD	L12_OTHERDISSKINANDSUBCUTIS	PGS002283	78	6915	3606	475952	0.402521882011875	1.49559165142116	0.00080246356424969	0.241428156490371	1.27306599010327	2.48313095257204e-100	0.112002433086901	1.11851558208735	0.281899444120847	0.717744617257912	FALSE
NAFLD	I9_CAVS_DX	PGS002283	11	6982	608	478950	0.319586020987984	1.3765577803335	0.307237158104853	0.243321402533168	1.2754785002683	5.86451525040189e-103	-0.478200300296933	0.619898018788713	0.14175122448966	0.555714963582975	FALSE
NAFLD	H7_GLAUCOMA	PGS002283	130	6863	6835	472723	0.282175177427762	1.3260109868361	0.00156503000879828	0.245154023411774	1.27781811195392	7.49728781540552e-103	-0.136994841536206	0.871974724170552	0.116056110123772	0.510205579495368	FALSE
NAFLD	I9_ARTEMBTHR	PGS002283	18	6975	517	479041	1.01416316832433	2.75705524058474	4.13635706039336e-05	0.242441860144683	1.27435715606888	4.49501177999263e-102	0.0939276004098112	1.09848021352086	0.663018670344453	0.916696728962191	FALSE
NAFLD	K11_GASTRODUOULC	PGS002283	339	6654	11824	467734	0.69273100262416	1.99916781730848	1.32919255856132e-33	0.242687171552478	1.27466980876394	9.2318237564621e-98	0.0140936037525362	1.01419338680242	0.791788309322253	0.955206513506796	FALSE
NAFLD	CD2_INSITU_BREAST_EXALLC	PGS002283	14	3608	1228	258995	-0.27079265825753	0.762774635032069	0.350002396529461	0.22476956421494	1.25203416947063	2.54549388929125e-46	0.187185709234374	1.20585120196105	0.455420505152508	0.829146694842856	FALSE
NAFLD	R18_OTHER_SYMPTOMS_SIGNS_INVOLVI_URINARY_SYSTEM	PGS002283	71	6922	2841	476717	0.53718523570555	1.71118349884019	9.90078877659901e-06	0.24319680044368	1.275319582883	5.16063027803781e-102	-0.0526835991789043	0.94868012817288	0.654975152985958	0.914390368715027	FALSE
NAFLD	C3_RESPIRATORY_INTRATHORACIC_EXALLC	PGS002283	12	6981	581	478977	0.588049111325735	1.80047246555824	0.0612194462430676	0.242361221233721	1.27425439743887	4.20753659071558e-102	0.2054442886791	1.22807056162287	0.463103398876954	0.833946781346566	FALSE
NAFLD	C3_FEMALE_GENITAL_EXALLC	PGS002283	37	3585	2062	258161	0.325683678477459	1.38497720147849	0.0528193034561194	0.225868534342745	1.25341087396187	1.6916911966556e-46	-0.0388452359543165	0.961899565095531	0.809252170307492	0.959440873605475	FALSE
NAFLD	C3_BLADDER_EXALLC	PGS002283	17	6976	1091	478467	0.122111336973485	1.12987989218522	0.616403260237875	0.24323297708094	1.27536572049148	9.00389937776637e-103	-0.224204839418094	0.799151419890529	0.337238447754483	0.758226186586486	FALSE
NAFLD	I9_ARTOTH	PGS002283	42	6951	2130	477428	0.339082889484244	1.4036596890185	0.0370712080488584	0.242172981450349	1.27401455464182	1.85985755943571e-101	0.0667771404302175	1.06905720199641	0.625681875821245	0.904234015148907	FALSE
NAFLD	H7_OCUMUSCLE	PGS002283	54	6939	3330	476228	0.123999114715123	1.13201486884309	0.374546041162517	0.243092192150531	1.27518618085581	4.23408277142736e-102	-0.0572692977556476	0.944339726552156	0.655506679268218	0.914661224580115	FALSE
NAFLD	O15_MATERN_CARE_PELVIC_ABNORM	PGS002283	17	3605	1818	258405	-0.261629814626763	0.769795938165425	0.294227040534098	0.225832356017858	1.25336552847632	9.79563078964284e-47	-0.070052716660463	0.932344668513087	0.771274562954124	0.94940363932685	FALSE
NAFLD	ST19_INJURY_POISO_CERTA_OTHER_CONSE_EXTER_CAUSES	PGS002283	920	6073	38014	441544	0.612428232843362	1.84490582502594	8.49716053122608e-65	0.251330701911369	1.2857352091237	4.73410613353463e-96	-0.0648229687173291	0.937233368317143	0.0549746890631212	0.365096748010041	FALSE
NAFLD	ST19_FRACT_LUMBAR_SPINE_PELVIS	PGS002283	17	6976	725	478833	0.494393385790695	1.6395033912898	0.0495714919523815	0.24250093052782	1.2744324350577	3.85252750383754e-102	0.082748428550125	1.08626850002986	0.710078935136879	0.93110796104741	FALSE
NAFLD	CD2_BENIGN_MELANOCYTIC_FACE	PGS002283	24	6969	1428	478130	0.203683301238678	1.2259098478412	0.31958658468026	0.243425077397987	1.27561074218436	8.19531218017547e-103	-0.212043630048782	0.808929403167236	0.274542584971421	0.71082768373961	FALSE
NAFLD	L12_INFECT_SKIN	PGS002283	458	6535	22089	457469	0.392396238040468	1.48052423521492	2.60834553552806e-15	0.243048952570243	1.27513104353263	3.48950299629714e-96	-0.00496542001584945	0.995046887303355	0.912766983159708	0.9829363206693	FALSE
NAFLD	BLEEDING	PGS002283	235	6758	6979	472579	0.911398791498681	2.48780001419278	1.98995262948583e-41	0.244654751224808	1.27718029214671	7.46719033966097e-101	-0.0614073124629801	0.9404401087773	0.334754136044491	0.756781501540884	FALSE
NAFLD	C3_MELANOMA_EXALLC	PGS002283	28	6965	2468	477090	-0.344658996863859	0.708461900011135	0.106999671541968	0.241495357944363	1.2731515448635	4.31278982111549e-101	0.270037985540837	1.31001421138647	0.102982680022409	0.48476759179158	FALSE
NAFLD	M13_TRIGGERFINGER	PGS002283	35	6958	1405	478153	0.577837588265804	1.78218045306114	0.000656911091395409	0.243854292433173	1.27615837101081	4.28878460425072e-103	-0.273723802255994	0.760542106268475	0.115304975594091	0.508848115468354	FALSE
NAFLD	M13_FIBROBLASTIC	PGS002283	222	6771	10235	469323	0.364999084908319	1.44051268994743	4.69612923959681e-07	0.239438169953065	1.27053512495085	1.20815774094745e-96	0.0947791187836276	1.09941598796397	0.136029321445171	0.546576422166688	FALSE
NAFLD	M13_BONEDISNAS	PGS002283	32	6961	1001	478557	0.781824602290861	2.18545621825067	2.92924215735874e-05	0.242259823554654	1.27412519755082	1.02950365615403e-101	0.0698789293283226	1.07237833982849	0.66888516687773	0.918274665474223	FALSE
NAFLD	J10_PHARYNGITIS	PGS002283	257	6736	16696	462862	0.0815996640054787	1.08502134976921	0.21393514769229	0.242008664980169	1.27380523026544	3.13825703777866e-98	0.0173763345884253	1.01752818132851	0.76961286808524	0.948958266373694	FALSE
NAFLD	K11_TONGUE	PGS002283	27	6966	1403	478155	0.323431253930834	1.38186115548003	0.0949328947500765	0.243172859126422	1.27528905041775	1.3412167359238e-102	-0.135958157092273	0.87287915552656	0.476501486247086	0.840840103653799	FALSE
NAFLD	ST19_FRACT_FEMUR	PGS002283	11	6982	985	478573	-0.166023023628426	0.847026732336146	0.583420798395833	0.242979976383571	1.27504309288902	1.19839865278337e-102	-0.198400912405618	0.820041022607037	0.503202305300159	0.852866397312415	FALSE
NAFLD	K11_PULC	PGS002283	34	6959	1244	478314	0.645797705312244	1.90750805183347	0.000203502531504581	0.243029505545677	1.27510624626902	2.26124648435163e-102	-0.0646179746243548	0.937425515315214	0.699663974206731	0.928039985480099	FALSE
NAFLD	I9_NCMI	PGS002283	68	6925	1988	477570	0.87834578582511	2.40691485875305	5.60497727033866e-12	0.241838945698429	1.27358905930139	7.87794394495486e-101	0.110096888091555	1.11638622975035	0.322040604586597	0.747050826432598	FALSE
NAFLD	R18_HEARTBURN	PGS002283	39	6954	1259	478299	0.761929816512013	2.14240668549227	2.70782855976427e-06	0.243142186038475	1.27524993396447	2.2491341453811e-102	-0.0803007564216178	0.922838754963354	0.599083573864722	0.894899474053391	FALSE
NAFLD	C3_CORPUS_UTERI	PGS002283	14	3608	866	259357	0.123604346106788	1.13156807310497	0.662143343137435	0.225081701096129	1.25242503651027	1.96670878320323e-46	0.0943347734590375	1.09892757612973	0.698940882162978	0.927975137140122	FALSE
NAFLD	I9_VARICVESOTH	PGS002283	26	6967	1119	478439	0.474007910395014	1.60641969439154	0.0161900900764005	0.243665516903066	1.27591748627511	4.90640946256939e-103	-0.278406839267923	0.756988786094572	0.158535799070028	0.580735305455117	FALSE
NAFLD	K11_OESITIS_ADVERSE	PGS002283	254	6739	7418	472140	0.866145145605039	2.37772737159516	6.77741226845109e-40	0.24339618116031	1.27557388236573	1.80031539248121e-99	-0.0131188806304549	0.986966796810763	0.827176772127673	0.964392087443109	FALSE
NAFLD	E4_LIPOPROT	PGS002283	598	6395	14825	464733	1.13249360227888	3.10338546870995	1.28376971976973e-142	0.24550516455209	1.27826688524964	2.55971614906443e-96	-0.0186076115201971	0.981564441266516	0.651635268567481	0.913535173367895	FALSE
NAFLD	ST19_TOXIC_EFFECT_ALCOHOL	PGS002283	42	6951	679	478879	1.59158083385937	4.91150707122222	1.3932517155472e-24	0.24449142146771	1.27697170763432	1.52585022426102e-103	-0.357846011752878	0.699180732332725	0.0240578481593515	0.237360396506312	FALSE
NAFLD	K11_INTESTOTH	PGS002283	1502	5491	58814	420744	0.68187621212724	1.97758462193765	3.7066617114998e-113	0.238584421270609	1.26945087016831	3.59149908640263e-78	0.0230419491220441	1.02330946558052	0.4013953685986	0.799345050149704	FALSE
NAFLD	AB1_SCABIES	PGS002283	40	6953	1706	477852	0.529036054346553	1.69729541926709	0.000942407180888927	0.243117113635827	1.27521796078547	2.36925187036553e-102	-0.0629327868934609	0.939006585117798	0.678911723956753	0.921630460171773	FALSE
NAFLD	KRA_PSY_ANYMENTAL	PGS002283	1334	5659	49415	430143	0.773749053234283	2.16787852961917	1.09618703380154e-135	0.250480646483401	1.28464272733108	4.83487090325598e-89	-0.0349219541797921	0.965680780665176	0.227085163930854	0.66762727285353	FALSE
NAFLD	H7_RETINALDETACH	PGS002283	35	6958	2735	476823	-0.15683789725142	0.854842619925107	0.369697026663763	0.242712031348559	1.27470149718934	4.60025308195747e-102	-0.00611061075361842	0.993908021058372	0.969448393651799	0.994234612770456	FALSE
NAFLD	H8_PERFORATION	PGS002283	22	6971	1228	478330	0.228005261733862	1.25609193463642	0.28648115650412	0.243575679659056	1.27580286651319	5.27253341442988e-103	-0.302615653601148	0.738883028834083	0.156406640479186	0.577965430660517	FALSE
NAFLD	H7_GLAUCNAS	PGS002283	18	6975	708	478850	0.514591380837749	1.67295476073938	0.0437371216424651	0.242187820115765	1.27403345945779	7.26051161395001e-102	0.209551419385729	1.2331247799994	0.342111355881995	0.761408000104068	FALSE
NAFLD	ST19_INJURI_WRIST_HAND	PGS002283	99	6894	5083	474475	0.298476845290964	1.34780432881841	0.0037100580612313	0.243457809414107	1.27565249617908	8.83398403962459e-102	-0.0533643834218632	0.948034501481187	0.578317968629262	0.886582603977394	FALSE
NAFLD	M13_SLE	PGS002283	24	6969	681	478877	0.944744275652068	2.57215553168206	8.5949873728607e-06	0.242525296573192	1.27446348831456	4.78657694325328e-102	0.0224099908479449	1.02266298099394	0.901460010142898	0.980241907267403	FALSE
NAFLD	I9_HYPTENSESS	PGS002283	3004	3989	120808	358750	0.848694697890878	2.33659489824969	7.06240424341461e-236	0.245882145013023	1.27874885773063	4.37245909112002e-61	-0.0080478809181435	0.99198441657529	0.724903167767396	0.935957845704022	FALSE
NAFLD	ST19_INJURI_ABDOMEN_LOWER_BACK_LUMBAR_SPINE_PELVIS	PGS002283	37	6956	1468	478090	0.614644816536364	1.84899974877893	0.000196044864895171	0.243588012788497	1.27581860125212	9.01436720690578e-103	-0.156654647135541	0.854999284288209	0.31085176477126	0.73891077760915	FALSE
NAFLD	E4_OBESITY	PGS002283	486	6507	11993	467565	1.08847346502644	2.96973720289648	2.94180247414611e-111	0.24131671137044	1.27292412101678	1.90881432225837e-94	0.025352137340561	1.02567623584157	0.56679281288139	0.881319099267074	FALSE
NAFLD	PDSTRICT	PGS002283	14	6979	825	478733	0.395932915925454	1.48576964272666	0.13917467694746	0.243209250306675	1.27533546053592	8.45749783514863e-103	-0.294850777181195	0.744642696857903	0.251823179791151	0.691530908052091	FALSE
NAFLD	J10_SEPTDEV	PGS002283	85	6908	3304	476254	0.560017038332042	1.75070232908957	7.50773128696143e-07	0.242307837232432	1.27418637445616	5.2880499543459e-101	0.0256648848828959	1.02599706373001	0.802469721913588	0.957915499722364	FALSE
NAFLD	C3_RECTUM	PGS002283	19	6974	864	478694	0.498209410736297	1.64577172959037	0.0320574673684817	0.243672341621834	1.27592619408283	4.10110308245818e-103	-0.369790778994855	0.690878861887259	0.107223318054801	0.493323891584606	FALSE
NAFLD	CD2_INSITU_CERVIX_UTERI_EXALLC	PGS002283	53	3569	3589	256634	0.0996119708752277	1.10474216276174	0.486457506236206	0.224786581200777	1.25205547549964	7.64994381249409e-46	0.0490711037786511	1.05029502803027	0.706291607877713	0.929995764005997	FALSE
NAFLD	O15_PREG_OTHER_MAT_DISORD	PGS002283	73	3549	4520	255703	0.189380178142327	1.20850031056149	0.149512362042576	0.220705812636279	1.24695653774258	6.28568548595775e-44	0.227751460715252	1.25577317767608	0.0326910645161137	0.281815454541796	FALSE
NAFLD	F5_DEPRESSIO	PGS002283	1012	5981	37864	441694	0.719611070015855	2.0536343353312	5.51726187768805e-94	0.244888073823163	1.27747832193824	1.15985927492863e-89	-0.00817401532879909	0.991859301096375	0.799280706595591	0.957317170675528	FALSE
NAFLD	J10_COPD	PGS002283	291	6702	8667	470891	0.967494769391223	2.63134407134946	1.18096744275729e-55	0.243825063222559	1.27612107045414	3.17080268998338e-99	-0.0379457772878704	0.96276514321312	0.495364051064603	0.849440989929984	FALSE
NAFLD	K11_OESOBST	PGS002283	16	6977	809	478749	0.35651094037309	1.42833715697458	0.156694898601374	0.242833189471157	1.27485594698584	1.80993599189369e-102	-0.0549075682629809	0.946572637263104	0.831017053883928	0.965046698220965	FALSE
NAFLD	AB1_BACTINF_NOS	PGS002283	17	6976	747	478811	0.559110517505569	1.74911600009607	0.0214314092411783	0.243181947215416	1.2753006404108	9.30347067481613e-103	-0.212024127150096	0.808945179789274	0.408799292686275	0.803716820435403	FALSE
NAFLD	H7_ORBIT	PGS002283	13	6980	578	478980	0.357549380824357	1.42982117045289	0.248683439396609	0.242077408139181	1.27389279867076	7.83142757125567e-102	0.324789402793574	1.38373920368264	0.183837661043745	0.616458746486097	FALSE
NAFLD	J10_RESPIRATORY	PGS002283	2945	4048	169615	309943	0.291703264531386	1.33870571722731	1.22701997234847e-31	0.233072305559517	1.26247275982645	3.59973403874341e-55	0.0226424612783879	1.0229007475331	0.320902100177131	0.746285487303934	FALSE
NAFLD	T1D_STRICT	PGS002283	46	6947	1716	477842	0.700643609860688	2.01504919574156	4.32230092812185e-06	0.242682811135681	1.27466425068441	6.78419890413037e-102	-0.0120672391485969	0.988005277994742	0.932358061668732	0.98680584511502	FALSE
NAFLD	PNEUMONIA	PGS002283	251	6742	11498	468060	0.435553738763043	1.54581880179167	3.33689530811358e-11	0.243757736786842	1.27603515666309	8.65776615796551e-100	-0.0289649233763767	0.971450539073918	0.631621782466763	0.906306076332328	FALSE
NAFLD	D3_ANAEMIANAS	PGS002283	152	6841	5403	474155	0.784771123435277	2.19190520758382	4.98199822617715e-21	0.243792995508596	1.2760801488248	2.36783867356788e-101	-0.0400585795516714	0.9607331581862	0.61449855951119	0.90084630430734	FALSE
NAFLD	H8_NONSUPPNAS	PGS002283	66	6927	3922	475636	0.119666447416339	1.12712083480563	0.364989696431762	0.241391609669634	1.27301946443893	1.9710582548558e-100	0.121317723367874	1.12898355984789	0.270834791706821	0.708351629995485	FALSE
NAFLD	L12_PRURITUS	PGS002283	113	6880	6426	473132	0.153843386419832	1.16630821276942	0.12821175803156	0.240492386643688	1.27187525055287	5.13193916925343e-99	0.126705245766055	1.1350823981259	0.13968727516671	0.552658199833526	FALSE
NAFLD	K11_POSTOPDIS	PGS002283	26	6967	696	478862	1.03780061041571	2.82300130181083	1.60607355172765e-07	0.242989372349443	1.27505507320669	1.93830540092904e-102	-0.0485971482890548	0.95256479477061	0.794742292943983	0.956155172124996	FALSE
NAFLD	H8_EXTOTITIS	PGS002283	196	6797	12017	467541	0.0780372003128152	1.08116287751925	0.308712842818118	0.239767244529485	1.27095329455964	3.30747231054945e-97	0.0980098380307084	1.10297363614363	0.139912558313012	0.552739314675135	FALSE
NAFLD	R18_ABNORMAL_WEIGHT_LOSS	PGS002283	50	6943	2110	477448	0.526870662776546	1.69362408644552	0.000466248959308961	0.24180936510105	1.27355138633339	4.50876363315447e-101	0.124196611048659	1.13223845970765	0.347410816567744	0.764595799937085	FALSE
NAFLD	H7_CONJUNCTIVITISACUNONATOPIC	PGS002283	234	6759	16475	463083	-0.0382881213494189	0.962435602695013	0.582140239692139	0.240972487839404	1.27248602598674	1.20121707934671e-97	0.0492756870786201	1.05050992283424	0.421328591239235	0.810679016744042	FALSE
NAFLD	M13_MUSCLE	PGS002283	28	6965	789	478769	0.944747302950338	2.57216331837584	7.8448140503717e-07	0.243036356900082	1.27511498250374	1.89898791761174e-102	-0.0920084544528971	0.912097438227664	0.60648478887736	0.897978639883896	FALSE
NAFLD	M13_SOFTTISSUEOTH	PGS002283	259	6734	6726	472832	1.05986350747613	2.88597704809242	3.90273157764424e-62	0.247867392248102	1.28129001193989	2.65691954985627e-103	-0.134240440116135	0.874379803345264	0.0316474018606293	0.276813394187908	FALSE
NAFLD	L12_SEBORRHOEIC	PGS002283	99	6894	6056	473502	0.0363356696569394	1.03700387881196	0.743708669463892	0.239376299156801	1.27045651836274	2.96518584206952e-98	0.214810749840494	1.23962727510611	0.0163402727928134	0.18904803854153	FALSE
NAFLD	O15_DELIVERY_PROXY	PGS002283	171	3451	15151	245072	-0.116095571623989	0.890390123200902	0.176290023068141	0.223509634338898	1.25045768755157	7.24260497665071e-44	0.0418723878903465	1.04276140127751	0.568610459961945	0.881969115933399	FALSE
NAFLD	M13_ARTHROSIS_INCLAVO	PGS002283	656	6337	24945	454613	0.641437843718028	1.89920968375066	1.28713464249247e-50	0.240795913936286	1.2722613579983	1.52757458021533e-91	0.0261776836308917	1.02652332866221	0.494634350097358	0.849065666022568	FALSE
NAFLD	N14_HYPERTROPHYBREAST_BOTH	PGS002283	38	6955	1301	478257	0.742679220407673	2.10155851696585	6.44392516070852e-06	0.243054875913221	1.27513859659351	2.44185108365018e-102	-0.0618150058121972	0.940056775746088	0.697471306833421	0.92743775859126	FALSE
NAFLD	R18_OTHER_SYMPTOMS_SIGNS_INVOLVI_DIGES_SYSTEM_ABDOMEN	PGS002283	218	6775	6979	472579	0.787111880034272	2.19704193373025	3.80952361839538e-28	0.241436851080274	1.27307705893809	2.12829531544317e-98	0.0466927886806236	1.04780006358956	0.476506362451826	0.840840103653799	FALSE
NAFLD	I9_STR_SAH	PGS002283	203	6790	7192	472366	0.712558628922591	2.03920215103662	9.12762552655998e-22	0.241165663618287	1.27273186321006	2.36647302774623e-98	0.0566704504560719	1.05830698833624	0.397013970098296	0.796263744727659	FALSE
NAFLD	I9_OTHHEART	PGS002283	405	6588	16243	463315	0.605009999195791	1.8312705200267	5.38831319119167e-30	0.24211892876067	1.27394569258956	2.94363794035248e-96	0.0146680469220277	1.01477615063234	0.761064810590373	0.946926112758436	FALSE
NAFLD	Z21_PERSONS_ENCOUNTERI_HEALTH_SERVI_OTH_CIRCUMSTANC1	PGS002283	404	6589	11528	468030	1.01736719058143	2.76590307369759	5.1479692920705e-84	0.244449137969032	1.27691771394434	2.9528107457563e-98	-0.0160304001857235	0.984097402856726	0.743823439999575	0.941974026895757	FALSE
NAFLD	H7_LIDLACRIMALORBIT	PGS002283	322	6671	18012	461546	0.198422062014393	1.21947698013108	0.00092187724017341	0.239189754662428	1.27021954379773	5.69363746008922e-95	0.0727797768597983	1.07549366224145	0.167936266935782	0.594450030949615	FALSE
NAFLD	C3_NONHODGKIN	PGS002283	15	6978	1086	478472	-0.290106049115799	0.748184219096332	0.398126817752584	0.241239571150636	1.27282593115753	4.37811658284331e-101	0.664766045384267	1.94403565201558	0.00456417150965796	0.082239701822412	FALSE
NAFLD	M13_RHEUMA_INCLAVO	PGS002283	67	6926	2233	477325	0.78084071309232	2.18330702893909	1.75413908178774e-09	0.241706808892998	1.27342078242969	9.84508012166001e-101	0.0974633087037313	1.10237099340057	0.38928433137131	0.79245711489932	FALSE
NAFLD	DUODENAL_ULCER_UNSPE_ACUTE_CHRONIC_WO_HAEMORRHAGE_PERFORATION	PGS002283	58	6935	1324	478234	1.13412211443149	3.10844348706433	8.96194942254231e-18	0.244288767883405	1.27671295096058	3.95132603013861e-103	-0.212657529116129	0.808432954561341	0.109200793211044	0.497093316266217	FALSE
NAFLD	N14_GLOMERULAR	PGS002283	40	6953	1580	477978	0.655638905577515	1.92637289467383	4.11076948831735e-05	0.243234446339611	1.275367594335	1.83956167267545e-102	-0.0932463872528874	0.910969021488248	0.547556361553574	0.872977556343394	FALSE
NAFLD	ASTHMA_NAS	PGS002283	475	6518	13739	465819	0.963992794579864	2.62214528704805	5.16973423283629e-87	0.243267078989754	1.27540921363858	3.39074912061382e-96	0.00598094124479056	1.00599886278529	0.894028372502335	0.978932595999095	FALSE
NAFLD	JOINTPAIN	PGS002283	144	6849	4416	475142	0.826588655605657	2.28550876905978	7.44394199690755e-21	0.241045782374329	1.27257929567625	4.21703166344604e-99	0.0889536855245319	1.09303003204142	0.263254248233453	0.70121242124157	FALSE
NAFLD	M13_SOFTOVERUSE	PGS002283	136	6857	7645	471913	0.196406076224355	1.21702100830181	0.0270899342609109	0.24302830005615	1.27510470914272	7.57605314989612e-101	-0.0200744708417478	0.980125679804452	0.804684655557092	0.958490365707648	FALSE
NAFLD	AB1_CANDIDIASIS	PGS002283	75	6918	4153	475405	0.202657212237229	1.22465260036377	0.0970605174170729	0.241754021623001	1.27348090552055	1.23182387168005e-100	0.0794198279911932	1.08265875712251	0.452796477932164	0.827680810850406	FALSE
NAFLD	J10_ASTHMA	PGS002283	1201	5792	55266	424292	0.480591816473283	1.6170311047144	3.39852579574692e-49	0.242696576211793	1.2746817966556	3.37243489931061e-85	0.00191058765803207	1.00191241399357	0.948922778706503	0.990335000786378	FALSE
NAFLD	K11_CONSTIPATION	PGS002283	147	6846	4165	475393	0.959905386073591	2.6114493822545	2.56956733266444e-29	0.243126803779802	1.27523031789098	7.68104798416471e-101	-0.0127686212374184	0.987312551750384	0.87391296754475	0.974579372302116	FALSE
NAFLD	N14_TUBULOINTNEPHRNAS	PGS002283	27	6966	806	478752	0.924559212541518	2.52075689741246	1.77206563482367e-06	0.243816216381855	1.27610978086425	3.63510046443985e-103	-0.346263240114325	0.707326265950024	0.0823876406845199	0.440753509414415	FALSE
NAFLD	CD2_BENIGN_BREAST_EXALLC	PGS002283	17	3605	1195	259028	0.0778832479514291	1.08099644275305	0.749580843956794	0.225814092063758	1.25334263727488	1.01229220024498e-46	-0.0727206866835756	0.929860516181791	0.763068219426637	0.947500211089955	FALSE
NAFLD	C3_RESPIRATORY_INTRATHORACIC	PGS002283	12	6981	581	478977	0.588049111325735	1.80047246555824	0.0612194462430676	0.242361221233721	1.27425439743887	4.20753659071558e-102	0.2054442886791	1.22807056162287	0.463103398876954	0.833946781346566	FALSE
NAFLD	I9_NONRHEVALV	PGS002283	53	6940	2989	476569	0.267039157590367	1.30609158872875	0.0583964694613607	0.242636337044151	1.27460501319787	8.65222885320494e-102	0.0167387479482501	1.01687962573126	0.901615351682111	0.980267158236334	FALSE
NAFLD	COPD_EARLYANDLATER	PGS002283	286	6707	8405	471153	0.980984891094161	2.66708173385245	2.07900228561365e-56	0.244156128713393	1.27654362004463	1.409500270498e-99	-0.0485405565591377	0.952618703585587	0.387969628168604	0.791760817868045	FALSE
NAFLD	F5_MOODOTH	PGS002283	13	6980	535	479023	0.625277075194635	1.86876367376437	0.0247094967009131	0.243014905228572	1.27508762944939	1.1975537726303e-102	-0.208912717561014	0.811466059289345	0.434189743830938	0.818276148346562	FALSE
NAFLD	ST19_OPEN_WOUND_WRIST_HAND	PGS002283	48	6945	2137	477421	0.430123880216431	1.53744797113911	0.00359718902838526	0.243008098163807	1.27507894987485	3.86618908750555e-102	-0.0555391587319767	0.945974979764454	0.68726665433722	0.923884874320191	FALSE
NAFLD	SPONDYLOPATHY_FG	PGS002283	47	6946	1746	477812	0.617410007730879	1.85411966211019	2.83213476939881e-05	0.243381973581228	1.27555575967766	1.77604850227797e-102	-0.101357416201938	0.903610010304635	0.470599405804583	0.837361021688248	FALSE
NAFLD	R18_CONVU_NOT_ELSEW_CLASSIFIED	PGS002283	39	6954	906	478652	1.23399522596483	3.43492546230664	1.56096027287571e-14	0.243851691002482	1.27615505117757	5.26216776767978e-103	-0.189545090893251	0.827335410763689	0.225724035435259	0.666250725138949	FALSE
NAFLD	N14_CHRONKIDNEYDIS	PGS002283	155	6838	5208	474350	0.804433303930967	2.23542933078997	9.10871217067941e-22	0.242812938914763	1.27483013070499	1.95884008837302e-100	-0.0134616831578114	0.98662852008277	0.861964626364343	0.972310557629394	FALSE
NAFLD	AB1_GASTROENTERITIS_NOS	PGS002283	74	6919	3799	475759	0.296142655136722	1.34466196608706	0.0144211981868281	0.242231682324623	1.27408934260505	4.55174058743996e-101	0.0409214522917664	1.04177027366417	0.70333145625586	0.929027099669301	FALSE
NAFLD	K11_OTHENTERCOL	PGS002283	363	6630	9697	469861	1.04202355467319	2.834947886073	1.86808209677835e-81	0.24826776005697	1.28180310191999	4.80221167888448e-102	-0.109602215941196	0.896190554719164	0.0357349662916628	0.294527669147435	FALSE
NAFLD	L12_LICHENPLANUS	PGS002283	20	6973	1071	478487	0.224336455549884	1.25149202003617	0.336528175348595	0.242502363477103	1.27443426125605	4.31768643443547e-102	0.0530085531295969	1.05443866383133	0.794699053643283	0.956140498194589	FALSE
NAFLD	AB1_OTHER_SUPERF_MYCOSIS	PGS002283	53	6940	2729	476829	0.290036191439746	1.33647585613563	0.0472008580261423	0.241914043806916	1.27368470702217	3.84416467594129e-101	0.101254555518691	1.10655828643336	0.44221519339695	0.822401219877078	FALSE
NAFLD	K11_OTHDISSTOMDUOD	PGS002283	127	6866	3793	475765	0.851125560433512	2.34228174844036	3.2319658861948e-20	0.242511255645071	1.27444559378995	1.44796519801599e-100	0.00247203430016414	1.00247509229626	0.976612473560502	0.995609195142063	FALSE
NAFLD	O15_DELIV_CAESAR	PGS002283	11	3611	685	259538	0.182972456688118	1.20078133413056	0.580920383248335	0.224817493627025	1.25209418017041	2.28122344390093e-46	0.209186008083187	1.23267426458407	0.445215644247531	0.824161234752269	FALSE
NAFLD	O15_COMPLIC_PUERP	PGS002283	13	3609	717	259506	0.272973226555525	1.3138650676604	0.38087836093732	0.224434502641462	1.25161473120451	3.55137754929947e-46	0.254046168801479	1.2892313251589	0.289421943538999	0.723488343447753	FALSE
NAFLD	H7_CONJUNCTIVITIS	PGS002283	234	6759	16475	463083	-0.0382881213494189	0.962435602695013	0.582140239692139	0.240972487839404	1.27248602598674	1.20121707934671e-97	0.0492756870786201	1.05050992283424	0.421328591239235	0.810679016744042	FALSE
NAFLD	N14_MENORRHAGIA	PGS002283	221	3401	7983	252240	0.775581924990067	2.17185561657786	2.54768096526696e-27	0.227414710570284	1.25535036707121	7.69991232113535e-45	-0.0366807672026574	0.963983821486613	0.582793717496674	0.888881519678949	FALSE
NAFLD	M13_RHEUMATISM	PGS002283	33	6960	532	479026	1.52768607357384	4.60750305482882	2.23218001151735e-18	0.24364849937304	1.27589577349572	6.29735423731081e-103	-0.177435122144582	0.837415327283923	0.329254266640517	0.752654185083503	FALSE
NAFLD	GOUT_NOS	PGS002283	53	6940	948	478610	1.42363504130999	4.15218641007793	8.73319902275918e-25	0.244005707511504	1.27635161526019	6.04229297318919e-103	-0.126566366175762	0.881115671325539	0.355544307087859	0.770509471348864	FALSE
NAFLD	G6_XTRAPYR	PGS002283	68	6925	3001	476557	0.447279769057111	1.56405181138293	0.00072702703871655	0.240792362393186	1.27225683951528	6.69244549198406e-100	0.173732352119059	1.18973709259121	0.109608888418204	0.497633074104351	FALSE
NAFLD	G6_XTRAPYROTH	PGS002283	40	6953	1685	477873	0.381502152353547	1.46448281429277	0.0339583794987208	0.240675264842785	1.27210787007804	3.23293638424857e-100	0.324186202890802	1.38290478401575	0.0172796165540691	0.194328756947742	FALSE
NAFLD	SPONDYLOPATH_COMORB	PGS002283	1127	5866	40559	438999	0.759674761147856	2.1375808830748	2.87034550716858e-110	0.242315235651226	1.27419580145545	3.10088067801808e-86	0.00968328488893532	1.00973031958626	0.754511655075559	0.945135046712114	FALSE
NAFLD	R18_SYMPTOMS_SIGNS_INVOLVI_DIGES_SYSTEM_ABDOMEN	PGS002283	1109	5884	34101	445457	0.955872290855783	2.60093836844669	6.27136345725024e-178	0.249166881165272	1.28295611641778	1.49854614051515e-91	-0.0339695398534197	0.966600946995625	0.277390429579666	0.713619255527254	FALSE
NAFLD	CD2_BENIGN_SKIN_EYELID	PGS002283	18	6975	759	478799	0.505043759374116	1.65705803069664	0.0328040492276876	0.243162398936112	1.27527571072135	1.08680370625368e-102	-0.20030900982965	0.81847779631252	0.367835331185367	0.778670543513931	FALSE
NAFLD	IBD_COMORB	PGS002283	3790	3203	183798	295760	0.659262431965291	1.93336581956292	2.95582959207769e-155	0.238835911838656	1.26977016523693	2.02712363284441e-46	0.00806943397453232	1.00810207960838	0.721758505582772	0.93504474348666	FALSE
NAFLD	N14_UTER_POLYP	PGS002283	44	3578	2823	257400	0.0439554771862896	1.04493583036944	0.786216132452829	0.22380970001046	1.25083296327821	1.60695419236837e-45	0.126441586767772	1.13478316288761	0.355264832708636	0.770304451518834	FALSE
NAFLD	M13_HALLUXRIGIDUS	PGS002283	29	6964	801	478757	0.935458358811263	2.54838126308802	5.66765492455457e-07	0.243270504595506	1.27541358269521	1.22739227819426e-102	-0.14715363999842	0.863161351119606	0.411696724940669	0.805117863340003	FALSE
NAFLD	R18_SYMPTOMS_SIGNS_INVOLVI_URINARY_SYSTEM	PGS002283	433	6560	16647	462911	0.600646070138921	1.82329639730115	1.40800334603359e-31	0.241698158276881	1.27340976660299	1.63708330016424e-95	0.0203919609112845	1.0206012974524	0.662259673211996	0.916538178858028	FALSE
NAFLD	R18_DYSPNOEA	PGS002283	107	6886	2344	477214	1.23763462568711	3.44744930489142	1.25417191003717e-35	0.243396889496848	1.27557478590164	1.1675261486164e-101	-0.0455495435598155	0.955472263902042	0.636686449443254	0.908314307742756	FALSE
NAFLD	CD2_BENIGN_COLORECANI_EXALLC	PGS002283	147	6846	5302	474256	0.627528880718066	1.87297650758803	9.1370105546877e-13	0.240692648808012	1.27212998454923	9.09689466893101e-99	0.10744807343843	1.11343304249596	0.172481219086789	0.600706519366443	FALSE
NAFLD	J10_UPPERDIS	PGS002283	935	6058	60085	419473	0.0666091813248454	1.06887765918352	0.065649183117468	0.241839171896845	1.27358934738525	1.79002819670487e-88	0.00631027471033868	1.00633022643868	0.849020563766491	0.969768717497428	FALSE
NAFLD	AB1_HEPATITIS_OTHER_VIRAL	PGS002283	34	6959	1469	478089	0.467126994218701	1.59540399763677	0.00705668779154925	0.243217257778052	1.275345672789	1.61054240631025e-102	-0.119373885221426	0.887475924591442	0.471725089304767	0.837950414052284	FALSE
NAFLD	C3_MALE_GENITAL	PGS002283	42	3329	3593	215742	-0.263492013912693	0.768363758634786	0.110499554389919	0.259815549972438	1.29669088993614	7.04608094073888e-57	0.109107154014223	1.11528185086616	0.453347583446471	0.828035973542636	FALSE
NAFLD	K11_PERITON	PGS002283	108	6885	3341	476217	0.840260829100581	2.31697123149644	1.4515255733203e-17	0.243867115634203	1.27617473555107	5.79926034412147e-102	-0.0933649314155859	0.910861037828894	0.305995876627148	0.735431486380988	FALSE
NAFLD	M13_OTHERBONE	PGS002283	76	6917	3142	476416	0.548659814318991	1.73093169284201	2.93782038026105e-06	0.243416591815682	1.27559991793034	4.34024518815715e-102	-0.0816902378511632	0.921557378081716	0.459911819787997	0.832053488363791	FALSE
NAFLD	M13_ARTHROSIS_POLY	PGS002283	103	6890	3185	476373	0.811468862055559	2.25121227960364	9.81886616679404e-16	0.243479461918569	1.27568011754948	9.70912528452678e-102	-0.0364466083087026	0.964209573301909	0.697297974427349	0.927391023055255	FALSE
NAFLD	SMOKING	PGS002283	354	6639	9527	470031	1.07306300419684	2.9243230096323	9.66978908242051e-82	0.242772941988794	1.27477914243833	1.46048184439635e-97	0.0160001849082966	1.01612887329674	0.757119711414866	0.945609295933881	FALSE
NAFLD	CD2_BENIGN_COLON	PGS002283	120	6873	4446	475112	0.579016563820896	1.78428283933755	4.02320273743387e-09	0.240241922596686	1.27155673142079	9.38010680920467e-99	0.151973238600162	1.16412908229142	0.0776294020936779	0.429153310285996	FALSE
NAFLD	I9_PAD	PGS002283	44	6949	1497	478061	0.927727107102456	2.52875505144272	1.38319625423307e-09	0.243117688363638	1.27521869368891	2.72333261657475e-102	-0.0460120702014458	0.955030434711411	0.74962101320093	0.943817681591237	FALSE
NAFLD	R18_ABNORMAL_RESULTS_FUNCTION_STUDI	PGS002283	129	6864	1703	477855	1.70533138402977	5.50320904066493	1.2798345519815e-75	0.241914141462399	1.27368483140447	4.88147412956733e-100	0.0122209871426044	1.01229596854356	0.886395760893917	0.976915365013633	FALSE
NAFLD	Z21_PERSONS_W_POTEN_HEALTH_HAZARDS_RELATED_FAMILY_PERSONAL_HISTORY_CERTA_CONDI_INFLUENCI_HEALTH_STATUS	PGS002283	1660	5333	60314	419244	0.834883665520982	2.30454593454121	1.13740223378551e-181	0.252483369510805	1.28721808891027	1.97219283068416e-85	-0.036861580457615	0.963809536191145	0.167680200303641	0.594059891647843	FALSE
NAFLD	IBD_BACT_INTEST_INFECTIONS	PGS002283	67	6926	1664	477894	1.05515783760026	2.87242849534386	1.15770085524052e-17	0.244145776097957	1.27653040454785	7.22599936757331e-103	-0.175608716936889	0.838946184555975	0.147533169330009	0.564196358124732	FALSE
NAFLD	F5_SOMATOFORM	PGS002283	44	6949	1752	477806	0.55161997160647	1.73606311406665	0.000465137781238764	0.242340620414241	1.27422814702445	1.22067911566409e-101	0.0630485601696317	1.06507855837102	0.668157559616405	0.918184345137826	FALSE
NAFLD	R18_UNSPE_URINARY_INCONTINENCE	PGS002283	36	6957	1210	478348	0.711720832175123	2.03749442956868	5.20914682055216e-05	0.242048022583013	1.27385536517238	1.85057020265037e-101	0.130200302415633	1.13905651624782	0.380286322697884	0.786964597957078	FALSE
NAFLD	AB1_VARICELLA	PGS002283	220	6773	24859	454699	-0.580356856793246	0.55969859867615	1.594970096833e-15	0.238734871800949	1.26964187409293	5.17219052070097e-96	0.122050982561297	1.12981170100633	0.0515408350721076	0.353760634501702	FALSE
NAFLD	N14_RENALCOLNAS	PGS002283	115	6878	3937	475621	0.690927468929934	1.99556550021613	6.95199948237545e-13	0.243167292013668	1.27528195075958	2.49970200845083e-101	-0.0314518588018772	0.969037605962226	0.727204016125299	0.936676743849782	FALSE
NAFLD	OFFICIAL_TILASTOKESKUS	PGS002283	226	6767	4042	475516	1.52539844938883	4.59697486626882	7.70881429654471e-110	0.246457991150709	1.27948543237791	1.42450692147929e-102	-0.119626623403368	0.887251653881823	0.071542564632478	0.413882530897008	FALSE
NAFLD	KRA_PSY_MOOD	PGS002283	1056	5937	39553	440005	0.727517212298041	2.06993501341311	9.14719204238327e-100	0.247362195838168	1.28064287230584	6.71128218539052e-91	-0.0246887403081833	0.975613533941157	0.435785629150487	0.819190162777777	FALSE
NAFLD	CD2_INSITU_CERVIX_UTERI_NOS_EXALLC	PGS002283	47	3575	3217	257006	0.0874080092582821	1.09134186647742	0.56346184630166	0.224999669840626	1.25232230272585	5.16728925486587e-46	0.0399689668094726	1.04077847501451	0.775041808237082	0.950328168399667	FALSE
NAFLD	E4_DM2NOCOMP	PGS002283	474	6519	7658	471900	1.61037653487005	5.0046953153992	7.06262875709682e-237	0.246706653577781	1.27980363189142	4.18198085019615e-99	-0.0592530583734252	0.942468239497717	0.201848662506586	0.637598089848069	FALSE
NAFLD	M13_OTHCONN	PGS002283	22	6971	575	478983	1.04235115706622	2.83587677392921	2.29666568097019e-06	0.242563840889579	1.2745126125852	3.92326537067727e-102	0.0859190721865157	1.0897181362305	0.678422100718446	0.92159273854362	FALSE
NAFLD	T1D	PGS002283	46	6947	1716	477842	0.700643609860688	2.01504919574156	4.32230092812185e-06	0.242682811135681	1.27466425068441	6.78419890413037e-102	-0.0120672391485969	0.988005277994742	0.932358061668732	0.98680584511502	FALSE
NAFLD	R18_ABNORMAL_FINDI_SECRE_SMEARS_CERVIX_UTERI_VAGINA_VULVA	PGS002283	27	3595	1476	258747	0.278933139869653	1.32171897061259	0.158514155524001	0.225561853568287	1.25302653588189	1.69028840665614e-46	-0.0116100240193166	0.988457112240505	0.951350106726009	0.99061612318818	FALSE
NAFLD	Q17_VACTREL	PGS002283	32	6961	1169	478389	0.608049088904449	1.83684438085939	0.00187013622807508	0.2416813913515	1.27338841561545	3.34976699898549e-101	0.171225094241874	1.18675785131782	0.275710502632436	0.711970747978615	FALSE
NAFLD	L12_DISORDSKINAPPENDIX	PGS002283	393	6600	24593	454965	0.0955527944021917	1.10026690843429	0.0764661143454952	0.239604926785648	1.27074701303037	2.16779539212797e-94	0.0550696707266786	1.05661422719217	0.257267483980216	0.69601559734674	FALSE
NAFLD	PANCREATITIS	PGS002283	69	6924	1755	477803	1.01296422971066	2.75375168137486	3.44771187086527e-16	0.242828479271301	1.27484994217369	1.11237874508223e-101	-0.0273902068617092	0.972981503382005	0.811599299725914	0.960110018426101	FALSE
NAFLD	E4_NONTOXIC_THYROID	PGS002283	22	6971	1055	478503	0.426790458746613	1.53233154140943	0.0475377097913582	0.24308007035921	1.27517072340872	1.43939334212337e-102	-0.140766210664963	0.868692378972893	0.491578539530884	0.847498752938353	FALSE
NAFLD	O15_MATERN_HYPERT_UNS	PGS002283	51	3571	2693	257530	0.35191996054898	1.42179471949541	0.0143490727481612	0.22597069485848	1.25353892960419	2.21386881108087e-46	-0.0347445617308831	0.965852100338681	0.802149834285986	0.95778044013244	FALSE
NAFLD	C3_CORPUS_UTERI_EXALLC	PGS002283	14	3608	866	259357	0.123604346106788	1.13156807310497	0.662143343137435	0.225081701096129	1.25242503651027	1.96670878320323e-46	0.0943347734590375	1.09892757612973	0.698940882162978	0.927975137140122	FALSE
NAFLD	L12_INFECT_SKIN_NAS	PGS002283	122	6871	6933	472625	0.208994399224018	1.23243809590124	0.0245676635163837	0.243302519877933	1.27545441607491	2.60353379516103e-101	-0.0335114016492019	0.967043885273403	0.698394013421894	0.927743772022971	FALSE
NAFLD	O15_GESTAT_HYPERT	PGS002283	15	3607	740	259483	0.461237501708641	1.58603549269177	0.0782342312167077	0.226864674219459	1.25466006859833	3.50379035164954e-47	-0.378740029466739	0.684723597488647	0.161450680334682	0.584871778206008	FALSE
NAFLD	K11_GULC	PGS002283	187	6806	6056	473502	0.751342112908459	2.11984317715664	1.32863001299412e-22	0.24153475171875	1.27320170009612	6.16669981307219e-99	0.0665642866934395	1.06882967339215	0.347405618645089	0.764595799937085	FALSE
NAFLD	N14_POLYPFEMGEN	PGS002283	179	3443	11117	249106	0.142726025048967	1.15341375189693	0.0680215312011888	0.227294220562206	1.25519911900746	2.87530908300572e-45	-0.0373901813034881	0.963300200284609	0.606933396059388	0.898055039893271	FALSE
NAFLD	N14_OTHBLADD	PGS002283	156	6837	7649	471909	0.324146914899316	1.38285045353165	0.00010168242787787	0.242688096174857	1.27467098735272	2.69373423313292e-100	-0.000855123255708949	0.999145242257988	0.991050815607223	0.998291535281835	FALSE
NAFLD	ASTHMA_CHILD	PGS002283	258	6735	15699	463859	0.138553018197885	1.14861057721875	0.0317297302099421	0.245562599273415	1.27834030426035	3.37156432207585e-101	-0.0790546461305769	0.923989430618376	0.190116486378856	0.623960033566262	FALSE
NAFLD	Q17_CONGEN_MALFO_DEFORMAT_CHROMOSOMAL_ABNORMALITI	PGS002283	74	6919	3279	476279	0.460993174018754	1.58564802763991	0.000183824092592494	0.241587003456003	1.27326822883493	1.52322994209421e-100	0.103618102610158	1.10917678230297	0.339060057324071	0.759079165078703	FALSE
NAFLD	Z21_EXAM_OBSER_OTH_REASO	PGS002283	46	6947	1625	477933	0.741484558714236	2.09904936460165	1.01331568541705e-06	0.242699354861483	1.2746853385547	6.63446211489703e-102	0.00423964726350692	1.00424864728244	0.975959542954393	0.99552624430602	FALSE
NAFLD	PRIM_KNEEARTHROSIS	PGS002283	26	6967	881	478677	0.721689922550962	2.05790797887365	0.000308509506944079	0.242760361998611	1.2747631058301	2.98537751457464e-102	0.00816745385839071	1.00820089850017	0.966056014128834	0.994030143707092	FALSE
NAFLD	T2D	PGS002283	592	6401	11210	468348	1.41391247440821	4.11201211501983	5.33348404218727e-222	0.246242984774358	1.27921036442324	5.70109922312768e-97	-0.0502145332508802	0.951025376048314	0.226326084232844	0.66689496810278	FALSE
NAFLD	COPD_COMORB	PGS002283	3422	3571	129946	349612	0.982844980321586	2.67204736067701	0	0.252370831772937	1.28707323644924	7.20269566429238e-58	-0.0149677290527805	0.985143730611431	0.507805385653124	0.855319146583965	FALSE
NAFLD	ILD_COMORB	PGS002283	3211	3782	120264	359294	0.963441243358117	2.62069943837784	0	0.247065752214154	1.28026329015684	1.61462576067553e-58	-0.00507617660589822	0.994936685406084	0.822839485539168	0.963256416077611	FALSE
NAFLD	ST19_FRACT_RIBS_STERNUM_THORACIC_SPINE	PGS002283	21	6972	994	478564	0.375432922131639	1.455621448971	0.0938003666405365	0.242660087411594	1.27463528589477	3.38524427128156e-102	0.00172615758201507	1.0017276482496	0.992885308550531	0.998796791144355	FALSE
NAFLD	BRONCHITIS	PGS002283	944	6049	51018	428540	0.275248702234455	1.31685813970712	4.04920957795714e-14	0.234271036722759	1.26398703268811	1.31672914798049e-82	0.0608718221715577	1.06276268284363	0.0612579131136383	0.384519048720757	FALSE
NAFLD	SLE_STRICT	PGS002283	24	6969	681	478877	0.944744275652068	2.57215553168206	8.5949873728607e-06	0.242525296573192	1.27446348831456	4.78657694325328e-102	0.0224099908479449	1.02266298099394	0.901460010142898	0.980241907267403	FALSE
NAFLD	SLE_FG	PGS002283	24	6969	681	478877	0.944744275652068	2.57215553168206	8.5949873728607e-06	0.242525296573192	1.27446348831456	4.78657694325328e-102	0.0224099908479449	1.02266298099394	0.901460010142898	0.980241907267403	FALSE
NAFLD	R18_ABNORMAL_FINDI_DIAGNOST_IMAGI_OTHER_BODY_STRUCTURES	PGS002283	36	6957	1218	478340	0.695541293162431	2.00479396155704	0.000122897263027136	0.241884379075645	1.27364692406802	2.56300353181003e-101	0.107685698320511	1.1136976533292	0.476677887590541	0.840942838601828	FALSE
NAFLD	L12_ECCRINESWEAT	PGS002283	13	6980	699	478859	0.189561749911511	1.20871976002325	0.537896022657782	0.242104683403569	1.2739275449075	7.43556766974396e-102	0.303377422927794	1.35442555924682	0.219403572217397	0.658457592318954	FALSE
NAFLD	SLE_ICD10	PGS002283	24	6969	681	478877	0.944744275652068	2.57215553168206	8.5949873728607e-06	0.242525296573192	1.27446348831456	4.78657694325328e-102	0.0224099908479449	1.02266298099394	0.901460010142898	0.980241907267403	FALSE
NAFLD	ARTHROSIS_COMORB	PGS002283	486	6507	11993	467565	1.08847346502644	2.96973720289648	2.94180247414611e-111	0.24131671137044	1.27292412101678	1.90881432225837e-94	0.025352137340561	1.02567623584157	0.56679281288139	0.881319099267074	FALSE
NAFLD	N14_OTHNONINFVULV	PGS002283	24	3598	1283	258940	0.337711311039213	1.40173577934301	0.0994971553393951	0.226781653887139	1.25455591062616	4.93865304100215e-47	-0.219387564960122	0.803010439128283	0.28866685677304	0.723282220371473	FALSE
NAFLD	AB1_MALARIA_NOS	PGS002283	11	6982	892	478666	-0.160991315488425	0.851299464195099	0.594950642692528	0.242925893634641	1.27497413691824	1.30578606045861e-102	-0.176620914044716	0.838097435277593	0.558741356419786	0.877881069731796	FALSE
NAFLD	H7_CHOROIDRETINA	PGS002283	207	6786	9140	470418	0.429904885936455	1.53711131569182	7.74330960041798e-09	0.239994065078249	1.27124160557956	3.24078221012234e-97	0.0794770560413067	1.08272071734504	0.214437281672941	0.652607333493777	FALSE
NAFLD	O15_ABORT_SPONTAN	PGS002283	66	3556	5378	254845	-0.0884482205353785	0.915350505868075	0.479442794845613	0.227686796207128	1.25569197634668	6.71972724784219e-47	-0.129198592215399	0.878799425490209	0.290093099566656	0.724083690326035	FALSE
NAFLD	ACUTE_RESPIRATORY_INFECTIONS	PGS002283	1303	5690	78676	400882	0.164511415430028	1.17881702617808	2.32724602734054e-07	0.23528861244171	1.26527388982789	2.05634191625883e-78	0.038213638727824	1.03895316980396	0.182609296384842	0.614570309436795	FALSE
NAFLD	CD2_INSITU_CERVIX_UTERI_NOS	PGS002283	47	3575	3217	257006	0.0874080092582821	1.09134186647742	0.56346184630166	0.224999669840626	1.25232230272585	5.16728925486587e-46	0.0399689668094726	1.04077847501451	0.775041808237082	0.950328168399667	FALSE
NAFLD	G6_EPIPAROX	PGS002283	728	6265	36345	443213	0.358034708828416	1.43051527112733	9.97603772303489e-19	0.240649415691012	1.27207498759363	1.9323105309659e-90	0.0174067938574007	1.0175591749651	0.635888761509816	0.907809818437734	FALSE
NAFLD	I9_SAHANEUR	PGS002283	22	6971	951	478607	0.479165968416687	1.61472710702194	0.0307477616898645	0.242489054880369	1.27441730043727	4.59088475963776e-102	0.0680545807069607	1.07042373136838	0.73596507862995	0.939487360594723	FALSE
NAFLD	O15_OBSTET_NAS	PGS002283	22	3600	2164	258059	-0.171956867308342	0.842015490779792	0.429430770182726	0.227466176314264	1.25541497627437	2.40100929329897e-47	-0.359514682904483	0.698015002495293	0.103894798927159	0.486746728428428	FALSE
NAFLD	R18_SYMPTOMS_SIGNS_ABNORMAL_CLINI_LABOR_FINDI_NOT_ELSEW_CLASSIFIED	PGS002283	2646	4347	97838	381720	0.895744516421211	2.44915854959901	3.35430290980613e-271	0.245405266851072	1.27813919570457	4.53428730816642e-66	-0.00406345401941454	0.995944790638826	0.861719648130628	0.972302595890844	FALSE
NAFLD	HYPOT_THYRO_INCL	PGS002283	197	6796	5886	473672	0.916233610608116	2.49985720091337	7.56332874879604e-35	0.243451404935608	1.27564432631626	2.36039141194501e-100	-0.0205937823473205	0.979616821401469	0.763401351539762	0.94751260851912	FALSE
NAFLD	R18_FEVER_OTHER_UNKNO_ORIGIN	PGS002283	45	6948	1857	477701	0.625795639824292	1.86973299981415	3.03462902075216e-05	0.243729611376184	1.27599926815499	7.86095250491135e-103	-0.186054511341514	0.830228336887998	0.212509846397887	0.650151637021863	FALSE
NAFLD	RHEUMA_COMORB	PGS002283	4398	2595	191073	288485	0.97439341422051	2.64955953829836	2.00194317392432e-308	0.247468833942234	1.28077944491552	6.6718900346484e-41	-0.00599828825053126	0.994019665565113	0.797311260171332	0.956811906895996	FALSE
NAFLD	L12_NAILDIS	PGS002283	125	6868	6283	473275	0.276763847361058	1.31885488319602	0.00383047545919046	0.240532455491842	1.27192621415017	6.77560324617074e-99	0.115392367975317	1.12231371115018	0.163877583005721	0.588459830099288	FALSE
NAFLD	T2D_WIDE	PGS002283	610	6383	11574	467984	1.42138301055206	4.1428460798728	2.96532569805396e-231	0.247323627340058	1.28059348078613	1.3632523214386e-97	-0.0626553749337193	0.939267112909878	0.126971710944811	0.530588167136122	FALSE
NAFLD	K11_CARIES_INCLAVO	PGS002283	51	6942	1841	477717	0.728428234738419	2.07182162990495	3.36383660841673e-07	0.243202226274542	1.27532650257012	2.89315997327382e-102	-0.0877886205120562	0.915954470248656	0.518035491559444	0.860047399473127	FALSE
NAFLD	HDINJ	PGS002283	115	6878	4332	475226	0.631800722445416	1.88099468077751	1.08561957886264e-10	0.241683172346229	1.27339068351553	4.66159087191519e-100	0.0727876884991931	1.07550217119314	0.411550699176449	0.805117863340003	FALSE
NAFLD	O15_POSTPART_HAEMORRH_ANATOMY	PGS002283	15	3607	1128	259095	0.0996688576816146	1.10480500980282	0.705986705084885	0.225752007115548	1.25326482597764	1.04629134354734e-46	-0.068309814754146	0.933971070731235	0.781800664588866	0.952324064466188	FALSE
NAFLD	KRA_PSY_ALCOH	PGS002283	46	6947	963	478595	1.33995904365419	3.81888709450289	1.06818459367291e-18	0.242742658060059	1.27474053770218	5.86173263391671e-102	0.0194434937095432	1.01963374951199	0.894980549639262	0.97894219130672	FALSE
NAFLD	R18_ABNORMALITI_BREAT	PGS002283	198	6795	4790	474768	1.08886600002358	2.97090315750495	1.76022102717003e-48	0.242283779683218	1.27415572102347	2.14086531433104e-99	0.0217371844766811	1.02197515823638	0.753111070859524	0.944636678430401	FALSE
NAFLD	ASTHMA_EOSINOPHIL_SUGG	PGS002283	34	6959	1727	477831	0.25828007127977	1.29470137652228	0.155013659897068	0.242170236180296	1.27401105713262	1.3307545273613e-101	0.0950431152314518	1.09970626819427	0.543409772281786	0.87097661416014	FALSE
NAFLD	I9_HYPTENS	PGS002283	3004	3989	120864	358694	0.848112681633178	2.33523535770697	1.47454191850964e-235	0.245883035540017	1.27874999649152	4.33460564949327e-61	-0.00805239869604517	0.991979935020137	0.724764706091867	0.935947499160469	FALSE
NAFLD	H7_LENS	PGS002283	262	6731	12392	467166	0.396734928084939	1.48696172601507	2.27878572534245e-09	0.240274326355015	1.2715979353054	9.90277830333105e-97	0.0608032588888697	1.0626898188433	0.298234083993754	0.730174194225435	FALSE
NAFLD	H7_BLINDANDVISIMPAIRMENT	PGS002283	21	6972	825	478733	0.615256271536219	1.85013067463995	0.00544409582119435	0.242968207813597	1.27502808754346	1.75401479681535e-102	-0.117101210770733	0.889495162116511	0.568399451853325	0.881886184384519	FALSE
NAFLD	M13_ARTHROSIS_KNEE_PRIM_ICD10	PGS002283	120	6873	4062	475496	0.698198525432045	2.01012824884704	2.73065344918931e-13	0.241899380234575	1.27366603039126	3.90819785467525e-100	0.0544911480092736	1.05600312864245	0.521638986572797	0.86167471116305	FALSE
NAFLD	Z21_SUPERV_HIGH_R_PREGNAC	PGS002283	12	3610	1135	259088	-0.120029012084834	0.886894705679463	0.681309634208883	0.225850493331739	1.25338826136647	8.51300387121612e-47	-0.121193138501263	0.88586284884642	0.674290471540996	0.919871197261136	FALSE
NAFLD	H7_CONJUNCTIVA	PGS002283	278	6715	19756	459802	-0.0392380849439107	0.961521758038711	0.536548173249258	0.242009041945713	1.27380571044621	6.6336623292604e-98	0.0168000857425152	1.01694200079749	0.768409295437268	0.948635887093612	FALSE
NAFLD	J10_PNEUMOBACT	PGS002283	21	6972	764	478794	0.642292896468758	1.90083430268342	0.00692368469989806	0.242094926170351	1.27391511495998	9.88983254860483e-102	0.16591692299446	1.18047502731908	0.394289978008414	0.79476766378258	FALSE
NAFLD	M13_SHOULDERNAS	PGS002283	18	6975	940	478618	0.351865043204792	1.4217166404494	0.137512675621074	0.24294283653306	1.27499573885853	1.57934017779485e-102	-0.100437039282436	0.904442054940955	0.671442167185034	0.919019584381534	FALSE
NAFLD	K11_HERNIA	PGS002283	1023	5970	39895	439663	0.641278233012951	1.89890657374439	3.2727752159137e-74	0.2481890534943	1.28170221957392	4.68723688856892e-92	-0.0329840388315459	0.967554002758213	0.305538633512089	0.735060891586712	FALSE
NAFLD	L12_IMPETIGO	PGS002283	14	6979	873	478685	0.0907746888918972	1.09502225678385	0.736293629406438	0.242941702116594	1.27499429248319	1.4659214501516e-102	-0.1367052423579	0.872227283902956	0.59225667013295	0.892124396210303	FALSE
NAFLD	J10_PLEURA	PGS002283	184	6809	8246	471312	0.503159416801214	1.65393850575351	5.13184271039942e-11	0.243515280520113	1.27572581144565	1.49985720665868e-100	-0.0418402411656952	0.959022980728092	0.550439588986085	0.874239240848028	FALSE
NAFLD	N14_FEMALEGENNONINF	PGS002283	1131	2491	60614	199609	0.416736479472342	1.51700269890612	6.07765066052236e-30	0.23772244791792	1.26835710880997	1.85355429850474e-36	-0.0406870276874823	0.960129576903557	0.232281741292713	0.673150431974193	FALSE
NAFLD	M13_SPONDYLOLISTHESIS	PGS002283	22	6971	522	479036	1.06465212697286	2.89983003592411	1.23619366521365e-06	0.24266825345091	1.27464569465913	3.28728048386862e-102	-0.00798413876118969	0.992047649816957	0.967557955793551	0.994072210931306	FALSE
NAFLD	H7_EYEOTH	PGS002283	16	6977	559	478999	0.639510951222832	1.89555363440248	0.0183383123265426	0.242283495341675	1.27415535872812	5.79528955067911e-102	0.143517835006817	1.15432739806053	0.527789513024036	0.864303032320313	FALSE
NAFLD	M13_SCOLIOSIS	PGS002283	14	6979	1438	478120	-0.345924096584365	0.707566191759035	0.207034702318165	0.242747669585488	1.27474692611281	2.19793124117685e-102	-0.0304824049913023	0.969977498679592	0.901959333138855	0.980381233099716	FALSE
NAFLD	C3_OVARY_EXALLC	PGS002283	12	3610	665	259558	0.317258767799301	1.37335790675205	0.326288915471962	0.224595234374852	1.2518159215782	2.82933820664791e-46	0.335712824950061	1.39893722725248	0.251938988552581	0.691633500595188	FALSE
NAFLD	CD2_BENIGN_LIPOMATOUS	PGS002283	118	6875	5058	474500	0.475527190933426	1.60886215148871	6.12469115661638e-07	0.24281130279066	1.2748280449264	6.21160702983866e-101	-0.0113335940887246	0.988730389140652	0.896160924038535	0.979275721326786	FALSE
NAFLD	AB1_OTHER_BACTERIAL	PGS002283	99	6894	7389	472169	-0.0718202608403097	0.930698163684328	0.487596269350071	0.243014798877531	1.2750874938425	2.17208245836819e-101	-0.024700681649811	0.97560188387621	0.795960171373239	0.956566771465065	FALSE
NAFLD	K11_EMBIMPACT_TEETH	PGS002283	29	6964	1747	477811	0.0508735453141774	1.05218983053573	0.807875852683488	0.241365796674498	1.2729866044178	5.69146862920602e-101	0.285983800007002	1.3310708917385	0.0765119251665124	0.426307849253594	FALSE
NAFLD	CD2_BENIGN_OVARY	PGS002283	17	3605	941	259282	0.285024055981971	1.32979401723761	0.241100287665711	0.226314621057729	1.25397012862992	6.46009385503085e-47	-0.173377712844338	0.840819966357374	0.465735715776557	0.834988710142933	FALSE
NAFLD	M13_ARTHROPATHIES	PGS002283	1367	5626	54212	425346	0.657937303784766	1.93080555874368	3.94606430195682e-98	0.244002186431711	1.27634712113222	9.34800087755872e-84	-0.000714127273346988	0.999286127654847	0.979953252817067	0.996321735628809	FALSE
NAFLD	I9_PHLETHROM	PGS002283	285	6708	11106	468452	0.616370386578588	1.85219308172096	2.65837530903002e-23	0.243817630191988	1.27611158504246	2.6329691811356e-99	-0.0272123030936249	0.973154615855957	0.629722318696166	0.905522089869281	FALSE
NAFLD	I9_PHLETHROMBDVTLOW	PGS002283	48	6945	1849	477709	0.60244211730965	1.82657406617979	7.06439067689174e-05	0.242060800817064	1.27387164289838	2.64375835953886e-101	0.091569045459937	1.09589244047799	0.484597542128237	0.844749207222603	FALSE
NAFLD	M13_SYSTCONNECT	PGS002283	60	6933	1797	477761	0.886745383218648	2.42721712057412	6.30224901177362e-11	0.241961158593887	1.27374471781949	4.99372887065487e-101	0.0810474901156927	1.08442239468891	0.483567445966057	0.844032501057731	FALSE
NAFLD	H7_EYELIDINFLAMMATION	PGS002283	28	6965	2496	477062	-0.297745276933636	0.742490445104926	0.131678284339031	0.242544020257927	1.27448735119052	5.41655777432576e-102	0.0363927294905217	1.03706305176889	0.832857070174234	0.965578135919078	FALSE
NAFLD	COPD_HOSPITAL_MAIN	PGS002283	286	6707	8405	471153	0.980984891094161	2.66708173385245	2.07900228561365e-56	0.244156128713393	1.27654362004463	1.409500270498e-99	-0.0485405565591377	0.952618703585587	0.387969628168604	0.791760817868045	FALSE
NAFLD	R18_RASH_OTHER_NONSPECIFIC_SKIN_ERUPT	PGS002283	23	6970	757	478801	0.675636348978118	1.96528318408924	0.00470734657703675	0.241632047576582	1.27332558337429	2.6049884872704e-101	0.382768022628383	1.46633783341446	0.0601203871472147	0.381281075046437	FALSE
NAFLD	C3_BLADDER	PGS002283	17	6976	1091	478467	0.122111336973485	1.12987989218522	0.616403260237875	0.24323297708094	1.27536572049148	9.00389937776637e-103	-0.224204839418094	0.799151419890529	0.337238447754483	0.758226186586486	FALSE
NAFLD	O15_DELIVERY	PGS002283	28	3594	3386	256837	-0.502887741060351	0.604781682733937	0.0177807500783477	0.223473012271849	1.25041189404483	1.30157808166706e-45	0.255488734035936	1.29109246753464	0.136961631048022	0.548014243855965	FALSE
NAFLD	N14_MESNRUIRREG	PGS002283	303	3319	12266	247957	0.659498178521732	1.93382165762624	1.58563252122735e-26	0.228125393997599	1.25624284086816	4.2168490539074e-44	-0.0324030549908285	0.96811629932563	0.574396112415883	0.884947023021625	FALSE
NAFLD	NEURO_COMORBIDITIES	PGS002283	4655	2338	224959	254599	0.862815030311497	2.36982243479187	2.73748724555176e-229	0.251635354827133	1.28612697177685	2.40677643379382e-38	-0.0118343632488855	0.988235387405203	0.620320593730939	0.902465478292546	FALSE
NAFLD	E4_HYPERCHOL	PGS002283	541	6452	13450	466108	1.1224953545119	3.07251165110755	1.06149605804919e-128	0.245362690661579	1.27808477856642	5.15965904761791e-97	-0.0203816935218906	0.97982460921645	0.63558224687129	0.907756083476487	FALSE
NAFLD	K11_CARIES	PGS002283	51	6942	1841	477717	0.728428234738419	2.07182162990495	3.36383660841673e-07	0.243202226274542	1.27532650257012	2.89315997327382e-102	-0.0877886205120562	0.915954470248656	0.518035491559444	0.860047399473127	FALSE
NAFLD	I9_DVTANDPULM	PGS002283	164	6829	5462	474096	0.767022953413544	2.1533460903361	3.40557573043067e-21	0.242784223886364	1.27479352444716	3.09255235369851e-100	-0.00358036880463411	0.996426033073114	0.961175840710413	0.993105706472454	FALSE
NAFLD	R18_MALAI_FATIG	PGS002283	45	6948	1145	478413	1.08289040628822	2.95320318380337	9.56406584643725e-13	0.243056222317372	1.27514031344657	3.08470242314603e-102	-0.044074737166454	0.956882440118374	0.763780090651004	0.947553136957381	FALSE
NAFLD	J10_PLEUREFFUSION	PGS002283	40	6953	1715	477843	0.548519005420919	1.73068797941661	0.00109149059966252	0.242047495421915	1.27385469364556	2.02479574025013e-101	0.105683579754266	1.11147012920807	0.472360955791297	0.83832148948823	FALSE
NAFLD	OTHER_SYSTCON_FG	PGS002283	21	6972	557	479001	1.04144875290293	2.833318821249	2.99328537427847e-06	0.242736908179516	1.27473320811744	2.67208603243941e-102	0.0265311161924365	1.02688619955316	0.902068731743002	0.980387872233017	FALSE
NAFLD	N14_ENDOMETRIOSIS	PGS002283	145	3477	7953	252270	0.301642699565788	1.35207804232202	0.000495845727483707	0.227096350478431	1.25495077722315	1.18975510964455e-45	-0.0453211081678238	0.955690552514657	0.576713178722253	0.885846228862459	FALSE
NAFLD	N14_PHIMOSIS	PGS002283	37	3334	1783	217552	0.334566290155079	1.39733421617503	0.0450544946860456	0.262892284339069	1.30068660708819	2.56114000933785e-58	-0.16853147848385	0.844904666682421	0.291015377916172	0.724941810006111	FALSE
NAFLD	L12_CORNSANDCALLOS	PGS002283	30	6963	1789	477769	0.145490968811607	1.1566072889967	0.448521698619367	0.242080067940212	1.27389618697664	1.34020947861999e-101	0.148333600813144	1.15989977533603	0.381837204950117	0.787771797685461	FALSE
NAFLD	Z21_FOLLOW__EXAM_TREAT_CONDI_OTH_MALIG_NEOPLASMS	PGS002283	150	6843	6138	473420	0.538056538125802	1.71267510689072	2.89260920001522e-10	0.242130812307586	1.27396083167292	6.6129052653845e-100	0.027840826729977	1.02823200434455	0.718660973758765	0.933677183974571	FALSE
NAFLD	I9_MI	PGS002283	314	6679	10710	468848	0.776580120008353	2.17402463440606	3.84190514392976e-38	0.243448685312656	1.27564085704939	9.18689005309777e-99	-0.0036266299212511	0.996379938358403	0.9481178870159	0.990229236394219	FALSE
NAFLD	R18_SPEECH_DISTU_NOT_ELSEW_CLASSIFIED	PGS002283	16	6977	573	478985	0.735171802120987	2.08584031351389	0.00368194262222165	0.242814867103698	1.27483258882072	1.96525163636949e-102	-0.0447161869420582	0.956268844908174	0.851478601177028	0.970160124498708	FALSE
NAFLD	CD2_BENIGN_OTHERDIGESTIVE	PGS002283	45	6948	1105	478453	1.04591523121511	2.84600208198481	3.58434609613039e-12	0.244667583819298	1.27719668178865	1.21848040296435e-103	-0.333469664166513	0.716433631921677	0.0296410039263494	0.267169715365071	FALSE
NAFLD	M13_LOWBACKPAIN	PGS002283	212	6781	4719	474839	1.16618171586394	3.20971361247379	3.60308415488206e-59	0.242119683435674	1.27394665400489	4.85246786024163e-99	0.0377993535288842	1.03852283602993	0.567723041007445	0.881594184995963	FALSE
NAFLD	I9_ARTEMBTHRNAS	PGS002283	18	6975	517	479041	1.01416316832433	2.75705524058474	4.13635706039336e-05	0.242441860144683	1.27435715606888	4.49501177999263e-102	0.0939276004098112	1.09848021352086	0.663018670344453	0.916696728962191	FALSE
NAFLD	CHOLELITH_BROAD	PGS002283	538	6455	15891	463667	0.925613087266355	2.52341485972775	7.52747828055714e-89	0.246825025450805	1.27995513361102	4.02994612782003e-98	-0.0653172365257341	0.93677023849873	0.125691171839789	0.528205969585641	FALSE
NAFLD	G6_SLEEPAPNO	PGS002283	102	6891	2168	477390	1.15722939542435	3.1811074644482	1.14674135014405e-28	0.241773315582146	1.27350547624614	2.6619817889006e-100	0.0714779816753632	1.07409450067954	0.443144306153149	0.822823420015419	FALSE
NAFLD	APPENDACUT_COMPLIC	PGS002283	14	6979	696	478862	0.352519691264525	1.4226476692044	0.19144477736926	0.242880377876012	1.27491610682382	1.59556676938007e-102	-0.114366588121433	0.891930924661071	0.664985782532718	0.917266112549598	FALSE
NAFLD	ST19_OTHER_UNSPE_INJURI_HEAD	PGS002283	40	6953	1329	478229	0.614474452726703	1.84868477296867	0.000917984134052539	0.240475147205207	1.27185332432673	4.47590829813866e-100	0.423192345671329	1.52682794647072	0.00405314439065551	0.0759802261973683	FALSE
NAFLD	O15_DELIV_SPONT	PGS002283	16	3606	2534	257689	-0.826029393685629	0.437784108239387	0.00441829023613164	0.223902493735847	1.25094903811414	6.25640714790393e-46	0.346050009546115	1.41347330120843	0.117466671714534	0.512544327214119	FALSE
NAFLD	KRA_PSY_ANYMENTAL_SUICID_PREG_NERV	PGS002283	112	6881	2151	477407	1.41501368112939	4.11654278454246	1.5280777061691e-49	0.245776141585721	1.27861331315328	1.23654238259621e-103	-0.200813531601417	0.818064960595634	0.0332481899209181	0.284403775521058	FALSE
NAFLD	AB1_DERMATOPHYTOSIS	PGS002283	250	6743	19378	460180	-0.176119147375562	0.838518070157575	0.0103308729894471	0.237660776044472	1.26827888926287	8.46783654292233e-95	0.137464569538739	1.14736105372055	0.0203891682201937	0.215386653066148	FALSE
NAFLD	F5_OCD	PGS002283	21	6972	585	478973	0.838443071320821	2.31276336461494	0.000721508378907647	0.244461223548165	1.27693314632767	8.07121973962352e-104	-0.726429837964495	0.483632558149091	0.00527211923741739	0.090869974616911	FALSE
NAFLD	Z21_PREGNANT_STATE_INCIDENTAL	PGS002283	16	3606	518	259705	0.868029054753884	2.38221101600725	0.0012983649933232	0.224688539530649	1.25193272790702	2.98062514972843e-46	0.198705190167373	1.21982229727826	0.389697812498812	0.792611259734536	FALSE
NAFLD	J10_EMPHYSEMA	PGS002283	19	6974	684	478874	0.796947087138881	2.21875690675162	0.0016791652058901	0.241821405574365	1.27356672058719	1.75590347865847e-101	0.188191421700426	1.20706455158521	0.270461791263207	0.708164057284975	FALSE
NAFLD	CD2_INSITU_BREAST	PGS002283	14	3608	1228	258995	-0.27079265825753	0.762774635032069	0.350002396529461	0.22476956421494	1.25203416947063	2.54549388929125e-46	0.187185709234374	1.20585120196105	0.455420505152508	0.829146694842856	FALSE
NAFLD	I9_AF	PGS002283	180	6813	7568	471990	0.533290846655462	1.70453244386343	7.79567533180324e-12	0.243124349280595	1.27522718784302	2.42946235351477e-100	-0.016613654199083	0.983523591452143	0.816907765144373	0.961759963652142	FALSE
NAFLD	E4_ENDONUTRMET	PGS002283	2055	4938	60263	419295	1.10470009114585	3.01831911242468	0	0.237294114095814	1.2678139448978	1.08417832715611e-69	0.0186057815132882	1.0187799475544	0.452982945894237	0.827783749182891	FALSE
NAFLD	L12_OTHERSKINSUBCUTIS	PGS002283	473	6520	26631	452927	0.213257616110088	1.23770346252783	1.69915175324073e-05	0.239303164234709	1.27036360702182	7.33031024800059e-93	0.0482137282382562	1.0493949166849	0.272846672056043	0.710004706506795	FALSE
NAFLD	E4_DM2_STRICT	PGS002283	455	6538	7398	472160	1.59687840934356	4.93759519155443	1.60849389421772e-224	0.246659367653637	1.27974311662473	2.42786151473235e-99	-0.0610196786413483	0.940804725835067	0.19651486417717	0.631553093170531	FALSE
NAFLD	R18_OTHER_ABNORMAL_FINDI_BLOOD_CHEMIS	PGS002283	64	6929	2259	477299	0.642747185379561	1.9016980268037	1.38341825146681e-06	0.241579298465501	1.27325841835311	1.23874971273903e-100	0.103926486400793	1.10951888719066	0.347287613154216	0.764575138238998	FALSE
NAFLD	CD2_NONHODGKIN_NAS	PGS002283	12	6981	758	478800	-0.111112330250367	0.894838225881296	0.767627113786832	0.24153331666651	1.27319987298648	2.20936923486705e-101	0.667808859828584	1.94996000055346	0.00916931170901812	0.131533461073655	FALSE
NAFLD	I9_RHEUVALV	PGS002283	20	6973	765	478793	0.662025842961458	1.93871589274922	0.00443247848745365	0.242492314848703	1.27442145500409	4.21234537367222e-102	0.0959514243189401	1.10070559517142	0.658517900357828	0.915199594729146	FALSE
NAFLD	K11_ACUTGASTR	PGS002283	30	6963	738	478820	0.980895363257768	2.66684296648366	1.1515886368481e-06	0.24170337567383	1.27341641050455	2.90376960930019e-101	0.215990978482876	1.24109118242481	0.196145629304148	0.630993518656816	FALSE
NAFLD	H7_MACULADEGEN	PGS002283	12	6981	592	478966	0.270383580131758	1.31046702345215	0.389874694295395	0.242311050066584	1.27419046821223	4.80464369828151e-102	0.183392382476467	1.20128567906524	0.461367340270923	0.833043014487779	FALSE
NAFLD	CD2_BENIGN_STOMACH_EXALLC	PGS002283	30	6963	894	478664	0.817617833939786	2.26509756698718	1.60351586461539e-05	0.244575886321627	1.27707957141835	8.77852677903014e-104	-0.508066333644306	0.601657860279889	0.0101444687879387	0.140607436478085	FALSE
NAFLD	F5_PHOBANX	PGS002283	34	6959	1447	478111	0.548404550576427	1.73048990512856	0.00144291778796426	0.243929303869409	1.27625410107346	3.79545043802078e-103	-0.27208650293782	0.761788361308366	0.112286661149459	0.502612309496103	FALSE
NAFLD	N14_BREASTDISOTH	PGS002283	142	3480	8512	251711	0.211685096865919	1.23575867951955	0.014584165127575	0.228450655369317	1.25665151459708	2.97373235020939e-46	-0.0787752492398802	0.924247626460205	0.342104547589563	0.761408000104068	FALSE
NAFLD	M13_ARTHTROSIS_COX_PRIM_ICD10	PGS002283	48	6945	2367	477191	0.341004774851696	1.40635995600636	0.0194927323241263	0.243359772109273	1.2755274407766	1.79313376628628e-102	-0.0972711405643027	0.907309964243109	0.498655265789948	0.851089888984845	FALSE
NAFLD	K11_BILIAOTH	PGS002283	28	6965	991	478567	0.72054500799997	2.0555531983525	0.000239247454470191	0.242463811965836	1.2743851308363	5.84154386404673e-102	0.0812396774297263	1.0846308269446	0.653039490697413	0.913869456772859	FALSE
NAFLD	M13_JOINTOTH	PGS002283	238	6755	7420	472138	0.823528191081678	2.27852474318583	8.54675441710885e-34	0.242212517722463	1.27406492542366	9.26569353873409e-99	0.0224120834040483	1.02266512097584	0.72078211257063	0.93449083118359	FALSE
NAFLD	C3_OVARY	PGS002283	12	3610	665	259558	0.317258767799301	1.37335790675205	0.326288915471962	0.224595234374852	1.2518159215782	2.82933820664791e-46	0.335712824950061	1.39893722725248	0.251938988552581	0.691633500595188	FALSE
NAFLD	H7_VISDISTNAS	PGS002283	18	6975	486	479072	1.010371627961	2.74662154674117	2.01351955080938e-05	0.242995085215889	1.27506235744685	1.48108456391488e-102	-0.103378010169875	0.901786024756124	0.643356828330462	0.910703962439722	FALSE
NAFLD	D3_IMMUNEMECHANISM	PGS002283	26	6967	1589	477969	0.169038184046933	1.18416535428618	0.390028317350528	0.243733180262255	1.27600382205913	4.23963899888649e-103	-0.3188083350637	0.727014879214096	0.114924025159554	0.508067471302573	FALSE
NAFLD	I9_STR	PGS002283	188	6805	6612	472946	0.717182244700708	2.04865246876039	2.12011216620173e-20	0.240839685329583	1.27231704786938	2.80836837725702e-98	0.0715410780479486	1.07416227428446	0.299354188493451	0.73093550722614	FALSE
NAFLD	L12_PAPULOSQUAMOUS	PGS002283	287	6706	12492	467066	0.436963776109969	1.54800000145889	6.61547871140443e-12	0.23804282556374	1.26876352717476	1.42937786318369e-94	0.112076413573849	1.11859833347572	0.0440334001025241	0.327588388100563	FALSE
NAFLD	ST19_SEQUEL_INJURI_POISO_OTHER_CONSE_EXTER_CAUSES	PGS002283	51	6942	1682	477876	0.789882774932095	2.20313814809888	2.07171388503765e-08	0.24473474554903	1.2772824634076	1.34505375332406e-103	-0.295304970676384	0.744304561783938	0.0359838225843583	0.295658052629815	FALSE
NAFLD	E4_METABO	PGS002283	36	6957	844	478714	1.10121863386206	3.00782923399303	3.53990799268155e-10	0.242351625456378	1.27424217003606	1.16025023441509e-101	-0.0442334819433607	0.956730552084926	0.74660224675342	0.942784651535218	FALSE
NAFLD	AB1_MYCOSES	PGS002283	353	6640	24838	454720	-0.0617507445460286	0.940117186925796	0.285669231607434	0.23656909471107	1.26689508834616	1.64584900847157e-92	0.119245551865058	1.12664653448296	0.0183560443258081	0.201679564936686	FALSE
NAFLD	COPD_EARLY	PGS002283	266	6727	7841	471717	0.96270281864487	2.61876496346649	1.32395549659972e-50	0.24324440607701	1.27538029672459	4.33356085589811e-99	-0.0289179588201995	0.9714961638887	0.616301942517756	0.901405184810911	FALSE
NAFLD	H7_VITREOUS	PGS002283	71	6922	4734	474824	-0.0663991345224869	0.935757296702935	0.614009174376223	0.240417382888198	1.27177985870998	1.51543293241563e-99	0.207439179405514	1.23052287343141	0.0515427961297035	0.353760634501702	FALSE
NAFLD	AB1_SCARLET_FEVER	PGS002283	23	6970	2086	477472	-0.374941708793128	0.687329342880184	0.0977213661676513	0.242038480821657	1.27384321040647	1.25527306076301e-101	0.174212116849715	1.19030802343228	0.33505155200274	0.756963441200566	FALSE
NAFLD	N14_OTHFEMPELINF	PGS002283	90	3532	2207	258016	1.16375468244862	3.20193297603434	3.2260749513248e-27	0.228962704127996	1.25729514621655	4.32199043546223e-47	-0.151766675734219	0.859188726934613	0.139118028090301	0.551662001439058	FALSE
NAFLD	F5_PERSMOOD	PGS002283	14	6979	622	478936	0.516125458745705	1.67552317324757	0.0541959292108599	0.243253517722507	1.27539191759067	7.4275217206363e-103	-0.33798058094097	0.713209137614151	0.216282881725343	0.654745971738581	FALSE
NAFLD	K11_DIAHER	PGS002283	714	6279	20700	458858	0.938173892548386	2.5553108829329	1.54753246302616e-118	0.249027448563246	1.28277724297886	2.45295963465791e-97	-0.0570346879383315	0.944561303913983	0.130385902988867	0.537251048545436	FALSE
NAFLD	G6_MIGRAINE	PGS002283	301	6692	20110	459448	0.0276364313191138	1.02802185991857	0.650907811502511	0.242384378367146	1.27428390585963	6.79173604689632e-98	0.00611675086239323	1.00613549638402	0.911612260558543	0.982779080670203	FALSE
NAFLD	G6_NEURO	PGS002283	1410	5583	64469	415089	0.511342019795443	1.66752754897473	3.21537924838137e-62	0.244970625342137	1.27758378406714	9.51063559626793e-84	-0.0135094942654062	0.986581349408091	0.630629976022009	0.905907678992608	FALSE
NAFLD	M13_ROTATORCUFF	PGS002283	41	6952	1248	478310	0.748993071547937	2.11486942192115	8.89492551610611e-06	0.241661225672126	1.27336273713185	4.48421445206343e-101	0.189764668666287	1.20896505681864	0.190598636366172	0.624531255076764	FALSE
NAFLD	N14_PROSTATITIS	PGS002283	37	3334	2005	217330	0.174846379884098	1.19106323128597	0.30580480374477	0.261449269304382	1.29881105031252	1.18929476149703e-57	-0.0257659409135051	0.974563168280665	0.866709930041054	0.973506566273915	FALSE
NAFLD	J10_PNEUMONIA	PGS002283	251	6742	11544	468014	0.431511216880208	1.53958240932795	4.98415036943534e-11	0.243806519878382	1.27609740712132	7.8947281276514e-100	-0.030157764620551	0.970292443653545	0.617672567658028	0.901861018623392	FALSE
NAFLD	L12_PITYROCHEA	PGS002283	19	6974	1151	478407	0.176675129562479	1.19324338065325	0.44381912376687	0.242924714223558	1.2749726332005	1.61891176915368e-102	-0.101897191662344	0.903122395408412	0.668576560955314	0.918214420145241	FALSE
NAFLD	DM_COMPLICATIONS	PGS002283	53	6940	1716	477842	0.928046162163512	2.52956199226248	6.49382856185294e-11	0.242645036532537	1.27461610165761	9.49171637251598e-102	-0.00199459729362457	0.998007390593659	0.987751315384374	0.997586792602964	FALSE
NAFLD	R18_GENERAL_SYMPTOMS_SIGNS	PGS002283	887	6106	30002	449556	0.824123855685865	2.27988238403426	6.64015262165853e-111	0.245631794006601	1.27842876173699	3.87054658783023e-92	-0.0203778981991655	0.979828327974113	0.551868570301621	0.874839098517075	FALSE
NAFLD	I9_HYPOTE	PGS002283	43	6950	2015	477543	0.475258150185463	1.60842936023396	0.00194334536858851	0.244378574929863	1.27682761392858	2.12003825317969e-103	-0.291467264357216	0.747166472177368	0.0601821075211325	0.381524821589942	FALSE
NAFLD	O15_PREG_ABORT	PGS002283	118	3504	9486	250737	-0.0866610487250184	0.916987857166997	0.373450215153223	0.224106857895882	1.2512047133881	9.47220343957816e-45	0.0410332794443409	1.04188677838158	0.638815162944772	0.908841420215226	FALSE
NAFLD	K11_OTHANRECT	PGS002283	441	6552	14457	465101	0.791094586745278	2.20580955522727	1.50214952137958e-55	0.244365598647774	1.27681104556078	1.07903922197604e-97	-0.0223094931867609	0.977937523209489	0.638133426490968	0.908719616412387	FALSE
NAFLD	L12_NAIL_INGROW	PGS002283	37	6956	702	478856	1.17299226048922	3.23164811844856	2.84038286896106e-10	0.2411273201951	1.27268306324921	1.17638804723686e-100	0.266014511225497	1.30475399212895	0.0732299367209076	0.417965312165196	FALSE
NAFLD	H7_VITRBODYGLOBE	PGS002283	57	6936	3997	475561	-0.0705153494701589	0.931913435038556	0.617504067197054	0.241898269852851	1.27366461613656	5.14660273759042e-101	0.0902596063394772	1.09445837516013	0.455985305165519	0.829648168906036	FALSE
NAFLD	K11_APPENDIX	PGS002283	156	6837	9212	470346	0.18664498483642	1.2051993450492	0.0250010929851586	0.24300151795857	1.27507055962127	1.92105671650918e-100	-0.0182139441382455	0.981950927238795	0.8063756499229	0.958562218980719	FALSE
NAFLD	G6_MS	PGS002283	48	6945	1846	477712	0.669304647240941	1.95287890866567	4.09279744463788e-06	0.243873509590433	1.27618289538255	7.29111272319364e-103	-0.181560037684674	0.833968174282144	0.19314271661529	0.627478520743901	FALSE
NAFLD	AB1_MEASLES	PGS002283	150	6843	17866	461692	-0.631578649784471	0.531751688371315	4.07364920566196e-13	0.240488518341187	1.27187033056417	1.69526427446639e-98	0.0996984120281263	1.10483766207542	0.189334994546161	0.623014902060377	FALSE
NAFLD	ASTHMA_OBESITY	PGS002283	102	6891	1878	477680	1.39856616201016	4.04938963360952	5.37535604634523e-44	0.244290731636454	1.27671545811199	1.72636067053904e-102	-0.101886414066564	0.903132128948981	0.299909850870192	0.731093781557319	FALSE
NAFLD	D3_HAEMOLYTICANAEMIA	PGS002283	20	6973	868	478690	0.519470431869573	1.68113713727542	0.029000690249828	0.242373031528433	1.27426944684771	4.87044502914681e-102	0.186759781715896	1.20533770611471	0.449579065799689	0.826380212794766	FALSE
NAFLD	E4_METABOLIA	PGS002283	720	6273	18455	461103	1.11414545835985	3.04696330933249	1.47071614503056e-162	0.244628259319051	1.27714645765495	8.84565772994332e-94	-0.0117304787915337	0.988338055034852	0.754800366708603	0.945214714983799	FALSE
NAFLD	AB1_OTHER_SEPSIS	PGS002283	23	6970	913	478645	0.758074624617101	2.13416319692781	0.00033968471242455	0.243769614988479	1.276050313756	3.48622673040551e-103	-0.369898080388344	0.690804733599751	0.100262524203187	0.480032842175168	FALSE
NAFLD	M13_ANKYLOSPON	PGS002283	34	6959	1452	478106	0.468323528194033	1.59731409524478	0.00686228776079993	0.24314952343228	1.27525929100976	1.8151166381397e-102	-0.0936418403458468	0.910608847191824	0.572009651154286	0.883822957879756	FALSE
NAFLD	AB1_SEPSIS_CONDITION	PGS002283	201	6792	6853	472705	0.800133178339733	2.22583734207583	3.60424007820766e-28	0.244552002443164	1.27704907016932	2.54569907381249e-101	-0.0568653325180012	0.944721284037003	0.416589293970281	0.807930751942363	FALSE
NAFLD	C3_SKIN_EXALLC	PGS002283	154	6839	11238	468320	-0.0655408021285195	0.936560832304572	0.432020464823823	0.243696719864379	1.27595729930021	3.76507240484739e-101	-0.045412374313744	0.955603334301332	0.554396926094544	0.875958526860456	FALSE
NAFLD	AB1_BACT_INTEST_OTH	PGS002283	68	6925	1677	477881	1.06109241615754	2.8895258304593	4.49931974868079e-18	0.244132855992514	1.27651391174696	7.70595141431275e-103	-0.171627667956909	0.8422927273638	0.153062890604415	0.572401664210874	FALSE
NAFLD	R18_SYMPTOMS_SIGNS_INVOLVI_NERVOUS_MUSCULOS_SYSTEMS	PGS002283	51	6942	1481	478077	0.982787271682583	2.67189316490973	5.50282937485422e-12	0.243059622860271	1.27514464962328	3.98905025736671e-102	-0.0394516208878064	0.961316460502513	0.762111939844623	0.947265057893597	FALSE
NAFLD	J10_LARYNGITIS	PGS002283	40	6953	2951	476607	-0.12284970946333	0.884396569008265	0.460140539728612	0.24205988060843	1.27387047067123	2.17437357664676e-101	0.0955837742224075	1.10030099503329	0.497762275613228	0.850610526603652	FALSE
NAFLD	CD2_BENIGN_MELANOCYTIC_FACE_EXALLC	PGS002283	24	6969	1428	478130	0.203683301238678	1.2259098478412	0.31958658468026	0.243425077397987	1.27561074218436	8.19531218017547e-103	-0.212043630048782	0.808929403167236	0.274542584971421	0.71082768373961	FALSE
NAFLD	F5_ALCOHOL_DEPENDENCE	PGS002283	86	6907	1023	478535	2.02268248462749	7.55857352053306	1.46474967416399e-75	0.243725188971129	1.27599362518185	3.08492828723193e-102	-0.047932343942583	0.953198274533188	0.656661694232074	0.914940256332086	FALSE
NAFLD	L12_PILONIDALCYST	PGS002283	26	6967	1143	478415	0.449899491183131	1.56815456420922	0.0287053656369908	0.24234660058508	1.27423576714924	7.15903474408536e-102	0.0873463660527876	1.09127459473992	0.627264852776324	0.90477200127719	FALSE
NAFLD	ILD_FOR_EXCL	PGS002283	36	6957	1865	477693	0.327957927397968	1.38813056879584	0.0516129257332538	0.243304468470888	1.27545690141882	1.34956479059105e-102	-0.140021222721846	0.869339785446571	0.402297237943111	0.799738017913051	FALSE
NAFLD	I9_RHEUFEV	PGS002283	41	6952	2281	477277	0.204015804991349	1.22631753524108	0.212694149136442	0.242064663325126	1.27387656324737	1.94427998383971e-101	0.117884023875353	1.12511361748326	0.427257666766819	0.814308355367128	FALSE
NAFLD	SLEEP	PGS002283	283	6710	8887	470671	0.805928075203694	2.23877328493651	1.31843110271537e-37	0.241307054506549	1.27291182862115	2.49347940134314e-97	0.0360604670678497	1.03671853192551	0.526885095672491	0.864150697967522	FALSE
NAFLD	VWXY20_ACCIDENTS	PGS002283	467	6526	22449	457109	0.399666080652068	1.49132663167257	4.00788936551284e-16	0.243466670477071	1.27566379986625	2.00317908862418e-96	-0.00938339786415157	0.990660488837523	0.835118021744003	0.966134929141315	FALSE
NAFLD	N14_ABNORMALBLEED	PGS002283	81	3541	3884	256339	0.446104143982889	1.56221415326622	8.98664982775532e-05	0.227400526869549	1.25533256168356	1.41451410847386e-46	-0.0976365545566712	0.906978481054746	0.369617744470158	0.780015454270664	FALSE
NAFLD	K11_OTHDIG	PGS002283	224	6769	6662	472896	0.917687348345262	2.50349398048519	4.03967533777689e-41	0.247294672500443	1.28055640194409	2.64034742626817e-103	-0.157114077829792	0.854606561594783	0.0183324738709657	0.201605804431226	FALSE
NAFLD	DM1_RETINOPATHY	PGS002283	14	6979	676	478882	0.389178297575653	1.47576765367198	0.164271081579581	0.242528387803169	1.27446742798039	3.2704521929194e-102	0.0690574848172266	1.07149780223332	0.781631266376604	0.95227278336345	FALSE
NAFLD	J10_NASALPOLYP	PGS002283	76	6917	4934	474624	0.0209733113088607	1.02119479692131	0.860157798077307	0.242628010165224	1.27459439976043	2.02964716918538e-101	0.00333731093064568	1.00334288595291	0.975681872936188	0.995506003066786	FALSE
NAFLD	K11_ORAL	PGS002283	315	6678	14319	465239	0.462547456396663	1.58811448871879	4.95756916184558e-15	0.24327341471969	1.27541729431252	1.54365593723258e-98	-0.0111924073698823	0.988869994595101	0.838185326966728	0.966296199975836	FALSE
NAFLD	K11_GIBLEEDING	PGS002283	134	6859	2938	476620	1.23391964427876	3.43466585465961	3.36438070733141e-45	0.246114919922546	1.27904655302695	1.25539140372696e-103	-0.189300867246414	0.827537490310161	0.030045303897053	0.268953778750017	FALSE
NAFLD	K11_OTHGASTR	PGS002283	470	6523	13262	466296	0.959904958183076	2.61144826484031	7.60380627353268e-86	0.245363924209947	1.27808635514678	4.72938386309963e-98	-0.0327217533983901	0.967807811362623	0.475736066568939	0.840350076981157	FALSE
NAFLD	K11_CARIES_1	PGS002283	51	6942	1841	477717	0.728428234738419	2.07182162990495	3.36383660841673e-07	0.243202226274542	1.27532650257012	2.89315997327382e-102	-0.0877886205120562	0.915954470248656	0.518035491559444	0.860047399473127	FALSE
NAFLD	ST19_INJURI_ANKLE_FOOT	PGS002283	17	6976	1216	478342	-0.0328508779397771	0.967682851690683	0.895761106780584	0.242636070554895	1.27460467352937	2.78446200226034e-102	0.0132081280005065	1.01329574063115	0.955870574672354	0.991730529559376	FALSE
NAFLD	G6_DYSTON	PGS002283	16	6977	536	479022	0.693685706618849	2.00107734218019	0.00939002774744763	0.242345154279497	1.27423392421627	5.23195977908123e-102	0.11309203754519	1.11973498586551	0.607491351499112	0.898193455126793	FALSE
NAFLD	CD2_BENIGN_OVARY_EXALLC	PGS002283	17	3605	941	259282	0.285024055981971	1.32979401723761	0.241100287665711	0.226314621057729	1.25397012862992	6.46009385503085e-47	-0.173377712844338	0.840819966357374	0.465735715776557	0.834988710142933	FALSE
NAFLD	AB1_SEXUAL_TRANSMISSION	PGS002283	21	6972	972	478586	0.415089220050549	1.51450585895362	0.0653634390833873	0.242593674630562	1.27455063663156	3.53766038817267e-102	0.0358997710565423	1.03655194877757	0.864804300755678	0.97323791232526	FALSE
NAFLD	T2D_INCLAVO	PGS002283	592	6401	11210	468348	1.41391247440821	4.11201211501983	5.33348404218727e-222	0.246242984774358	1.27921036442324	5.70109922312768e-97	-0.0502145332508802	0.951025376048314	0.226326084232844	0.66689496810278	FALSE
NAFLD	COPD_HOSPITAL	PGS002283	286	6707	8405	471153	0.980984891094161	2.66708173385245	2.07900228561365e-56	0.244156128713393	1.27654362004463	1.409500270498e-99	-0.0485405565591377	0.952618703585587	0.387969628168604	0.791760817868045	FALSE
NAFLD	APPENDICITIS_BROAD	PGS002283	154	6839	9084	470474	0.188059624831212	1.20690547473952	0.0248510995001519	0.242989072480172	1.27505469085692	1.83765754128117e-100	-0.01800363392658	0.982157463263704	0.809711867482534	0.959599010662336	FALSE
NAFLD	H7_CATARACTSENILE	PGS002283	64	6929	2591	476967	0.540976899739621	1.71768404792949	2.75709466070155e-05	0.242917218945231	1.27496307696156	7.88513663533476e-102	-0.032433302666236	0.968087016500922	0.786630978746594	0.953790477549894	FALSE
NAFLD	K11_LICHEN_PLANUS_WIDE	PGS002283	20	6973	1071	478487	0.224336455549884	1.25149202003617	0.336528175348595	0.242502363477103	1.27443426125605	4.31768643443547e-102	0.0530085531295969	1.05443866383133	0.794699053643283	0.956140498194589	FALSE
NAFLD	R18_PAIN_THROAT_CHEST	PGS002283	726	6267	20435	459123	0.977654639801732	2.65821445479032	1.0358036321825e-130	0.246349681389717	1.27934685912109	4.4421325272461e-95	-0.0314573484524418	0.969032286298987	0.401847137529431	0.799469224902628	FALSE
NAFLD	COPD_ASTHMA_INFECTIONS	PGS002283	1459	5534	86833	392725	0.186626340755637	1.20517687542471	8.61240483076206e-10	0.235910123383199	1.2660605158174	1.01290706569688e-76	0.0312660921340391	1.0317600105859	0.256079010436301	0.695118800057854	FALSE
NAFLD	J10_COPDNAS	PGS002283	286	6707	8405	471153	0.980984891094161	2.66708173385245	2.07900228561365e-56	0.244156128713393	1.27654362004463	1.409500270498e-99	-0.0485405565591377	0.952618703585587	0.387969628168604	0.791760817868045	FALSE
NAFLD	G6_PARKINSON_INCLAVO	PGS002283	14	6979	825	478733	0.395932915925454	1.48576964272666	0.13917467694746	0.243209250306675	1.27533546053592	8.45749783514863e-103	-0.294850777181195	0.744642696857903	0.251823179791151	0.691530908052091	FALSE
NAFLD	E4_PCOS_CONCORTIUM	PGS002283	117	3505	6217	254006	0.336723291824611	1.40035152140855	0.000465723839264114	0.225529602943781	1.25298612564522	2.06428365425062e-45	0.00870819829889469	1.00874622495878	0.924154082176538	0.986011957770858	FALSE
NAFLD	G6_EPLEPSY	PGS002283	111	6882	5048	474510	0.43996476866597	1.5526525155283	1.12120106170342e-05	0.241469186138328	1.27311822462425	6.47380315611677e-100	0.0765681494260782	1.07957576029873	0.391355026154068	0.793470611058188	FALSE
NAFLD	J10_VOCALLARYNX	PGS002283	166	6827	7004	472554	0.492781296735801	1.63686249506912	1.44318673073466e-09	0.241800067840537	1.27353954584942	2.12282216159558e-99	0.036247801215339	1.03691276290036	0.621212416269247	0.902825982678453	FALSE
NAFLD	C3_MELANOMA	PGS002283	28	6965	2468	477090	-0.344658996863859	0.708461900011135	0.106999671541968	0.241495357944363	1.2731515448635	4.31278982111549e-101	0.270037985540837	1.31001421138647	0.102982680022409	0.48476759179158	FALSE
NAFLD	K11_FISSANAL	PGS002283	80	6913	3844	475714	0.259362115604211	1.29610305900312	0.0377596451863045	0.239574723131603	1.27070863240683	1.03268109143001e-98	0.25708810843036	1.29315905995502	0.010178217307261	0.140929540810715	FALSE
NAFLD	L12_GRANULOMATOUSSKIN	PGS002283	17	6976	1003	478555	0.215732101659374	1.24076993426548	0.374436848776644	0.24316728271347	1.2752819388992	9.7306108060516e-103	-0.220365958418653	0.802225163184574	0.369841665886403	0.780113887674726	FALSE
NAFLD	M13_OSTEOPOROSIS	PGS002283	75	6918	2409	477149	0.867262002802297	2.38038443702837	1.66906053443606e-13	0.243631773568366	1.2758744332907	2.72823313230274e-102	-0.0854312769111891	0.918116236669811	0.44431520372747	0.823464369042631	FALSE
NAFLD	R18_SYMPTOMS_SIGNS_INVOLVI_COGNITION_PERCEP_EMOTIONAL_STATE_BEHVI	PGS002283	123	6870	3321	476237	1.01136553106141	2.74935277947763	3.43913338057961e-28	0.244587096123551	1.27709388730762	2.11211814673401e-102	-0.120668231649327	0.886327966386667	0.165434879532488	0.590768487650942	FALSE
NAFLD	M13_GANGLION	PGS002283	44	6949	1908	477650	0.456630680416883	1.57874571485887	0.00403318399965547	0.242045398800904	1.27385202285784	2.54332838612951e-101	0.0859975204552074	1.08980362608487	0.514396494881092	0.858272912767835	FALSE
NAFLD	Z21_PERSONS_ENCOUNTERI_HEALTH_SERVI_EXAM_INVES	PGS002283	673	6320	24871	454687	0.702614800154658	2.01902515856032	3.50716882118467e-64	0.245873398220436	1.27873767282852	2.27372397786813e-95	-0.0325419734736141	0.967981819419256	0.396528103519221	0.795803995667456	FALSE
NAFLD	Z21_FACTO_INFLUENCI_HEALTH_STATUS_CONTACT_W_HEALTH_SERVI	PGS002283	2535	4458	109050	370508	0.728208670883657	2.07136678269734	1.73365702522384e-178	0.255370260629549	1.29093951647255	1.54919090569145e-73	-0.032572200872763	0.967952560288647	0.166965876590625	0.592871254830612	FALSE
NAFLD	J10_CHRONTONSADEN	PGS002283	20	6973	1124	478434	0.269863396840864	1.30978551767261	0.233891056455124	0.243687075854535	1.27594499401479	3.82452558572777e-103	-0.399084369891884	0.6709340923286	0.0891693969825324	0.455652281283759	FALSE
NAFLD	AB1_INFECT_PARASIT	PGS002283	1372	5621	92724	386834	0.0128720238566677	1.01295522496136	0.679401742596187	0.235689424939706	1.26578112906344	7.58994074214813e-78	0.0350591010220562	1.03568091679158	0.214004596854688	0.651996578580131	FALSE
NAFLD	C3_CANCER_EXALLC	PGS002283	493	6500	32164	447394	0.114100948003366	1.12086526828413	0.0182219716916133	0.243500728938148	1.275707247752	3.85910783656556e-96	-0.0116547305989664	0.988412922691676	0.79226413871319	0.955348433821242	FALSE
NAFLD	F5_SUBSTANCE	PGS002283	227	6766	4425	475133	1.43812303536078	4.21278115029351	2.15037824626863e-97	0.244988421364536	1.27760652017908	2.68948045605543e-101	-0.0464539715574346	0.954608498701216	0.478556466118288	0.841620207022027	FALSE
NAFLD	N14_KIDUROTH	PGS002283	46	6947	1085	478473	1.07204831484753	2.92135723514482	3.34045826956502e-11	0.241298654767952	1.27290113653944	1.09495799409644e-100	0.2300075059469	1.25860945694977	0.094507176577238	0.467768088822909	FALSE
NAFLD	N14_FEMGENPROL	PGS002283	235	3387	10106	250117	0.526676066122469	1.69329454492991	1.86738195880572e-14	0.230796727808384	1.25960317112717	6.09696982704158e-46	-0.0849853540505277	0.918525736984477	0.186013816702959	0.618883984328965	FALSE
NAFLD	K11_CHOLELITH	PGS002283	503	6490	14796	464762	0.928672549416354	2.53114697400406	1.15050608087902e-84	0.247714815715671	1.28109453206603	2.2180194212185e-99	-0.0829808364239017	0.920368784608369	0.0599097850251964	0.3807666070917	FALSE
NAFLD	K11_PERITONITIS	PGS002283	53	6940	2029	477529	0.609252428421715	1.83905605872275	1.11464964952648e-05	0.243853916246808	1.27615789093752	9.18584165625499e-103	-0.17066632756338	0.843102846723632	0.197116783158224	0.632252067253396	FALSE
NAFLD	L12_FOLLICULARCYST	PGS002283	148	6845	8718	470840	0.167700429794813	1.18258229115907	0.0480297861623495	0.2431902230975	1.2753111946922	7.29300665176507e-101	-0.0233555196253548	0.976915109534011	0.767573218946762	0.9485055654874	FALSE
NAFLD	R18_ABNORMAL_BLOOD_P_READI_WO_DIAGNOSIS	PGS002283	40	6953	1109	478449	0.936760769213612	2.55170246366784	2.02490673696128e-08	0.242146202244129	1.27398043800014	1.80559881161554e-101	0.048194412626953	1.04937464717635	0.726269893577591	0.936397927754691	FALSE
NAFLD	H8_EUSTNAS	PGS002283	15	6978	1184	478374	-0.152647891449733	0.858431929825572	0.555184166264146	0.243196030178902	1.27531860054962	8.47612151260519e-103	-0.287775189751703	0.749930165276519	0.290064335621167	0.724059169087396	FALSE
NAFLD	NEURODEGOTH	PGS002283	54	6939	2225	477333	0.610588139538769	1.84151414762814	8.21374543641778e-06	0.244132638456397	1.27651363405912	5.19302141085749e-103	-0.201163390877714	0.817778803040912	0.132675745507453	0.541009619735187	FALSE
NAFLD	F5_BEHAVE	PGS002283	45	6948	2567	476991	0.217503673071896	1.2429699950175	0.161183729075319	0.24233469465165	1.27422059627333	1.40256072481353e-101	0.050808975942863	1.05212189349322	0.710815730753018	0.931363601581308	FALSE
NAFLD	K11_STRICTURE	PGS002283	42	6951	1655	477903	0.628781101414151	1.87532335661391	5.49604081390387e-05	0.243192715912729	1.27531437381133	2.1129311598336e-102	-0.0636633243902172	0.938320856103544	0.674133946132445	0.919871197261136	FALSE
NAFLD	MULTIMORB	PGS002283	2299	4694	81769	397789	0.907746374084132	2.47873010372932	1.59078860645185e-259	0.249191221603603	1.28298734451206	1.40646189668042e-73	-0.0126980866848306	0.987382193855544	0.599278717474065	0.894936686042176	FALSE
NAFLD	COLITNONINFNAS	PGS002283	360	6633	9542	470016	1.04870908748659	2.85396452052531	8.94866811259342e-82	0.248029761025098	1.28149807032274	7.01900489865766e-102	-0.105954702801913	0.899465390415122	0.0427286003770086	0.322504621259517	FALSE
NAFLD	COPD_MODE	PGS002283	286	6707	8405	471153	0.980984891094161	2.66708173385245	2.07900228561365e-56	0.244156128713393	1.27654362004463	1.409500270498e-99	-0.0485405565591377	0.952618703585587	0.387969628168604	0.791760817868045	FALSE
NAFLD	M13_SCIATICA	PGS002283	56	6937	1257	478301	1.11035308433237	3.03542996801033	4.34077881045457e-15	0.241905638027274	1.27367400075418	4.57991625922064e-101	0.0908179834871728	1.09506966635556	0.466878266634153	0.835484008858583	FALSE
NAFLD	IBD_INFECTIONS	PGS002283	70	6923	2379	477179	0.73181317246969	2.07884649977856	1.32732490915505e-09	0.24422917049252	1.2766368644671	6.65791468856906e-103	-0.176030857272146	0.838592106272985	0.138867781875241	0.551133873857086	FALSE
NAFLD	R18_OTHER_SYMPTOMS_SIGNS_INVOLVI_COGNITIVE_FUNCTIONS_AWARE	PGS002283	32	6961	843	478715	1.04614891006838	2.8466672101979	7.9625759893014e-09	0.242788636204409	1.27479914925404	3.43135985520642e-102	-0.02268286129369	0.977572460683346	0.896655466289365	0.979407406453868	FALSE
NAFLD	K11_IBS	PGS002283	596	6397	23956	455602	0.584053772275026	1.79329331871963	1.72926876391876e-39	0.24137619560143	1.27299984218131	7.06048725604514e-93	0.0171111520654755	1.01725838641224	0.66983338743969	0.918464318418122	FALSE
NAFLD	G6_OTHNEU	PGS002283	126	6867	5305	474253	0.482723040618863	1.62048103543091	3.89737798883155e-07	0.240641481022021	1.27206489413971	5.77272036984044e-99	0.105448351487552	1.11120871076378	0.197675276668934	0.632825739863411	FALSE
NAFLD	I9_CVD	PGS002283	3838	3155	170026	309532	0.84805546413929	2.33510174521469	4.40358611088509e-239	0.246551768228053	1.27960542440842	6.54032903467136e-49	-0.00616574246768104	0.993853226716017	0.785859567838514	0.95357406299526	FALSE
NAFLD	HYPOTHYROIDISM	PGS002283	197	6796	5886	473672	0.916233610608116	2.49985720091337	7.56332874879604e-35	0.243451404935608	1.27564432631626	2.36039141194501e-100	-0.0205937823473205	0.979616821401469	0.763401351539762	0.94751260851912	FALSE
NAFLD	H7_RETINOPATHYDIAB	PGS002283	30	6963	676	478882	1.30055911525714	3.67134880100518	1.23188319478375e-12	0.2437411066436	1.2760139361921	4.96122641849932e-103	-0.299980019995862	0.740833022380701	0.10391785584596	0.486792102735019	FALSE
NAFLD	ASTHMA_NOS	PGS002283	20	6973	682	478876	0.762310398159938	2.14322220133449	0.000700373025021281	0.243016083181809	1.27508913144387	1.49350975543214e-102	-0.104451769398635	0.900818243364761	0.632800125268215	0.906687443713342	FALSE
NAFLD	K11_CHRONGASTR	PGS002283	77	6916	2260	477298	0.853143619510144	2.34701338413719	1.08373609122858e-12	0.241824555655274	1.27357073243172	1.08667016259577e-100	0.0864076748028796	1.09025070545973	0.413397639354406	0.80615773077396	FALSE
NAFLD	O15_PREG_ECTOP	PGS002283	13	3609	1013	259210	-0.218236383085218	0.80393538247803	0.509682625790826	0.223873454397067	1.25091271190867	6.043174920986e-46	0.396234165490334	1.48621729760958	0.0880145987670032	0.452843825838743	FALSE
NAFLD	N14_ACUTERENFAIL	PGS002283	16	6977	675	478883	0.746983639802914	2.11062400303643	0.00288429464030031	0.242998349628862	1.27506651978374	1.33546320707103e-102	-0.11675806837846	0.889800437987906	0.642898269359478	0.910583786859248	FALSE
NAFLD	O15_HYPTENSPREG	PGS002283	69	3553	3620	256603	0.378704907949121	1.46039202207532	0.00206692207728473	0.227325358351889	1.25523820374214	9.90784574952169e-47	-0.102563141669251	0.902521161261114	0.396277182905236	0.795694075650117	FALSE
NAFLD	AB1_VIRAL_CNS	PGS002283	18	6975	1006	478552	0.228685246415279	1.25694634837163	0.341490079492499	0.242727857990679	1.27472167159339	2.35736802557391e-102	-0.0186892281719383	0.981484332532499	0.937843789591473	0.98795297683191	FALSE
NAFLD	ST19_INJURY_NERVES_WRIST_HAND_LEVEL	PGS002283	11	6982	510	479048	0.405194256983701	1.49959377832859	0.188907668939906	0.243320377994791	1.2754771934923	6.03670152137932e-103	-0.446613888488297	0.639790891218435	0.147827993972107	0.564666010746811	FALSE
NAFLD	ST19_FRACT_FOREA	PGS002283	51	6942	3438	476120	-0.0242467720356344	0.976044819469667	0.87254379831209	0.241253005480339	1.27284303083561	1.48853897040657e-100	0.181674951176019	1.19922432406371	0.146338999576265	0.562555871433219	FALSE
NAFLD	L12_ACNE	PGS002283	65	6928	5458	474100	-0.153487926143389	0.857711120017387	0.227571087814917	0.2427817044072	1.27479031263549	1.02636529554251e-101	-0.0172139234996259	0.982933389591585	0.885072670578382	0.976514029517538	FALSE
NAFLD	AB1_SEPSIS_EXPLICIT	PGS002283	28	6965	1086	478472	0.780409302121002	2.1823653294774	3.85258452554994e-05	0.243682721086675	1.27593943758264	4.86940374147536e-103	-0.283157456774385	0.753401150404866	0.156030457022876	0.577270489929164	FALSE
NAFLD	ST19_FRACT_WRIST_HAND_LEVEL	PGS002283	27	6966	1651	477907	0.0687233979748134	1.07113988870634	0.736930546224623	0.242017794404736	1.27381685942728	1.47813249553225e-101	0.154597385139017	1.16718793928267	0.358775511619766	0.772653221725043	FALSE
NAFLD	ST19_INJURI_THORAX	PGS002283	38	6955	1428	478130	0.633992527030293	1.88512197500187	0.00011890932430812	0.243100858570026	1.27519723220208	2.49330448869789e-102	-0.0799119690568524	0.923197612766169	0.591898648212811	0.892068943240327	FALSE
NAFLD	O15_ABORT_MEDICAL	PGS002283	17	3605	1305	258918	0.00164310482463079	1.00164445546101	0.994859168785483	0.225036044968295	1.25236785693801	2.1374988712792e-46	0.0994131786838612	1.10452257047365	0.668586740382688	0.918214420145241	FALSE
NAFLD	I9_OTHARR	PGS002283	31	6962	1061	478497	0.742668337447394	2.10153564591244	5.2825000545837e-05	0.242718791225199	1.27471011404334	3.70078873800194e-102	0.0327410715195145	1.03328295821434	0.856959345732819	0.97140239700517	FALSE
NAFLD	AB1_RUBELLA	PGS002283	52	6941	6399	473159	-0.623407447979986	0.536114539319572	1.87188241038078e-05	0.242164424013759	1.2740036523897	2.30488160222748e-101	0.0676848955682314	1.0700280847596	0.603192410541251	0.896546855980524	FALSE
NAFLD	M13_CERVICDISC	PGS002283	42	6951	1693	477865	0.559929959686977	1.75054988694017	0.000320030420351673	0.243368895148941	1.27553907751712	1.56035508199403e-102	-0.106592885772933	0.898891550046989	0.474400947622602	0.839502504770419	FALSE
NAFLD	I9_PULMEMB	PGS002283	132	6861	3968	475590	0.862331180762977	2.36867607463201	1.09884704206303e-21	0.242951586504203	1.27500689508326	7.66827127733645e-101	-0.0192659811227245	0.980918421758602	0.813662132261744	0.960782406605997	FALSE
NAFLD	ALCOLIVER	PGS002283	52	6941	614	478944	2.01993714582703	7.53785113337298	2.62865432054756e-43	0.24230261974719	1.2741797264249	1.8148252076499e-101	-0.104313913637625	0.900942434909295	0.438455423506199	0.820372561003246	FALSE
NAFLD	COPD_EXCL	PGS002283	2964	4029	170702	308856	0.293970790614879	1.34174471155657	3.60854331387896e-32	0.234635764548745	1.26444812801265	1.10468768831206e-55	0.0188539626714273	1.01903282091958	0.408221543934323	0.803576969784502	FALSE
NAFLD	I9_SEQULAE	PGS002283	19	6974	542	479016	1.02178845525794	2.77815893649825	8.79813867244983e-06	0.243265627078935	1.27540736185949	8.65804382449803e-103	-0.191796141070569	0.825475131816753	0.412734369782193	0.80578556643555	FALSE
NAFLD	J10_BRONCHITIS	PGS002283	67	6926	3388	476170	0.310464655397706	1.36405878417853	0.011965524396	0.244041476896111	1.27639727038854	1.05283167558465e-102	-0.143124156331865	0.866646462569808	0.21438892037335	0.652543431522791	FALSE
NAFLD	O15_COMPLIC_LAB_DELIV	PGS002283	103	3519	11020	249203	-0.318156275311017	0.727489090946824	0.00322231847179053	0.223830655478441	1.25085917534296	8.21164221817369e-45	0.0594513134115728	1.06125409088059	0.5228954626932	0.862279789862508	FALSE
NAFLD	CD2_INSITU_BREAST_INTRADUCTAL_EXALLC	PGS002283	17	3605	1365	258858	-0.204124455528332	0.815360888702211	0.448348340588864	0.224127727436369	1.251230825728	5.12672180420203e-46	0.284520945072326	1.32912515163086	0.200469942596816	0.635981447570252	FALSE
NAFLD	H7_PTOSIS	PGS002283	11	6982	654	478904	0.218478177799815	1.24418186554518	0.469164204028964	0.243003867373917	1.27507355529513	1.12168863218669e-102	-0.230898119201495	0.793820336965375	0.445518661694476	0.824362625801298	FALSE
NAFLD	J10_ASTHMA_INCLAVO	PGS002283	1201	5792	55266	424292	0.480591816473283	1.6170311047144	3.39852579574692e-49	0.242696576211793	1.2746817966556	3.37243489931061e-85	0.00191058765803207	1.00191241399357	0.948922778706503	0.990335000786378	FALSE
NAFLD	E4_THYROID_CTRL_EXCLUSION	PGS002283	992	6001	41373	438185	0.579714774082392	1.7855290789434	3.17929956957602e-59	0.234566233926856	1.26436021320438	3.26122075788703e-82	0.05831610627063	1.06005003121613	0.0678393022633297	0.403267544352092	FALSE
NAFLD	H7_STRABOTH	PGS002283	11	6982	605	478953	-0.00278780476198676	0.997216077557155	0.993934522328208	0.241792995641666	1.27353053915633	1.34475125823693e-101	0.430967965169691	1.53874625569211	0.0639667932838038	0.392564084169604	FALSE
NAFLD	JUVEN_ARTHR_COMORB	PGS002283	25	6968	1744	477814	-0.0061399717092738	0.993878839397443	0.976019619001651	0.242772585830084	1.27477868841471	2.85822062880565e-102	-0.0306180655478196	0.969845919917538	0.873119785662652	0.974462475947234	FALSE
NAFLD	L12_ALLERGICCONTACT	PGS002283	18	6975	1009	478549	0.185777708405165	1.2041545571877	0.456038439089703	0.242293872744867	1.27416858122061	5.97970836525192e-102	0.153288335109808	1.16566103149405	0.480630802752243	0.842518116365331	FALSE
NAFLD	C3_CANCER_WIDE_EXALLC	PGS002283	493	6500	32164	447394	0.114100948003366	1.12086526828413	0.0182219716916133	0.243500728938148	1.275707247752	3.85910783656556e-96	-0.0116547305989664	0.988412922691676	0.79226413871319	0.955348433821242	FALSE
NAFLD	C3_HEAD_AND_NECK_EXALLC	PGS002283	15	6978	733	478825	0.432445845270698	1.54102201940264	0.116034719094326	0.242407672827594	1.27431358996141	4.2262488244795e-102	0.129691842368216	1.13847749873367	0.598410405877342	0.894649666477338	FALSE
NAFLD	RHEU_ARTHRITIS_OTH	PGS002283	125	6868	3423	476135	0.96891453475541	2.6350826158232	1.48323693953778e-25	0.242811749839429	1.27482861483683	7.59607045099173e-101	0.00171640498641336	1.00171787885258	0.983836590826419	0.997112529305152	FALSE
NAFLD	AB1_VIRAL_OTHER_INTEST_INFECTIONS	PGS002283	40	6953	1611	477947	0.585537596866512	1.79595622660121	0.000249099534013901	0.243456193755375	1.27565043516165	1.28587264845498e-102	-0.154280680365595	0.857031435352601	0.304327063547731	0.733879414985594	FALSE
NAFLD	L12_LICHENPLANUS_INCLAVO	PGS002283	20	6973	1071	478487	0.224336455549884	1.25149202003617	0.336528175348595	0.242502363477103	1.27443426125605	4.31768643443547e-102	0.0530085531295969	1.05443866383133	0.794699053643283	0.956140498194589	FALSE
NAFLD	I9_PULMHEART	PGS002283	133	6860	4177	475381	0.826048757796358	2.28427516092336	3.90399625635576e-20	0.242821361399643	1.27484086798771	1.02184489005469e-100	-0.00877520589450177	0.991263183850038	0.914086638932572	0.983296309883496	FALSE
NAFLD	ST19_FRACT_LOWER_LEG_INCLU_ANKLE	PGS002283	64	6929	3582	475976	0.240456126740847	1.27182913331597	0.0586340026789034	0.243448036054754	1.27564002882975	2.91313558276116e-102	-0.0858762449319386	0.917707795183601	0.470185877172503	0.837158913666736	FALSE
NAFLD	N14_RENALTUB	PGS002283	264	6729	9053	470505	0.78854301395607	2.20018844597238	2.723765139384e-34	0.243208117909029	1.27533401634986	2.93972830270234e-99	-0.0128542552880962	0.987228007797264	0.832048037623018	0.965423794444777	FALSE
NAFLD	J10_ASTHMA_MAIN	PGS002283	1201	5792	55266	424292	0.480591816473283	1.6170311047144	3.39852579574692e-49	0.242696576211793	1.2746817966556	3.37243489931061e-85	0.00191058765803207	1.00191241399357	0.948922778706503	0.990335000786378	FALSE
NAFLD	CD2_INSITU_BREAST_INTRADUCTAL	PGS002283	17	3605	1365	258858	-0.204124455528332	0.815360888702211	0.448348340588864	0.224127727436369	1.251230825728	5.12672180420203e-46	0.284520945072326	1.32912515163086	0.200469942596816	0.635981447570252	FALSE
NAFLD	N14_PROSTHYPERPLA	PGS002283	199	3172	12521	206814	0.0387024483522022	1.03946114425392	0.608093941236139	0.268604710776004	1.30813794599883	5.32693666433722e-58	-0.125527987871978	0.882031077908684	0.0724803960810014	0.416464512311518	FALSE
NAFLD	F5_MOOD	PGS002283	1056	5937	39553	440005	0.727517212298041	2.06993501341311	9.14719204238327e-100	0.247362195838168	1.28064287230584	6.71128218539052e-91	-0.0246887403081833	0.975613533941157	0.435785629150487	0.819190162777777	FALSE
NAFLD	M13_HALLUXVALGUS	PGS002283	65	6928	3920	475638	0.189792480932721	1.2089986813445	0.129765104174247	0.244502252928567	1.27698553917829	3.50840991014096e-103	-0.204122026568417	0.815362869183531	0.0933520853193747	0.465366973338892	FALSE
NAFLD	I9_MI_STRICT	PGS002283	314	6679	10710	468848	0.776580120008353	2.17402463440606	3.84190514392976e-38	0.243448685312656	1.27564085704939	9.18689005309777e-99	-0.0036266299212511	0.996379938358403	0.9481178870159	0.990229236394219	FALSE
NAFLD	C3_CANCER_WIDE	PGS002283	493	6500	32164	447394	0.114100948003366	1.12086526828413	0.0182219716916133	0.243500728938148	1.275707247752	3.85910783656556e-96	-0.0116547305989664	0.988412922691676	0.79226413871319	0.955348433821242	FALSE
NAFLD	N14_CERVICAL_DYSPLASIA_NOS	PGS002283	13	3609	508	259715	0.641554328818552	1.89943092626706	0.0234373662809433	0.225501609835622	1.25295105116	1.22000096405984e-46	0.0299622766555896	1.03041566249542	0.915923769455407	0.983828370564605	FALSE
NAFLD	M13_ADHCAPSULITIS	PGS002283	20	6973	904	478654	0.449726553560188	1.56788339473486	0.0446914946810738	0.243494043421072	1.27569871901792	5.91111098373524e-103	-0.3136977743465	0.730739843116396	0.153087299859969	0.572401664210874	FALSE
NAFLD	K11_VENTHER	PGS002283	72	6921	2530	477028	0.729822348619131	2.0747119994816	7.64709465203867e-10	0.244603806165966	1.27711522777895	3.7014358934395e-103	-0.180971798023892	0.834458891753677	0.110954811898282	0.500105540066424	FALSE
NAFLD	ILD_CVDMETABOCOMORB	PGS002283	1567	5426	49952	429606	0.977650850881606	2.65820438304715	9.45769084769649e-224	0.24390987378729	1.27622930359238	4.65959833663168e-81	0.00172932043108726	1.00173081656797	0.94960394389972	0.990358412425028	FALSE
NAFLD	M13_SPONDYLOPATHY	PGS002283	468	6525	18637	460921	0.581492395642881	1.78870589668432	1.69275383717353e-32	0.246159064424117	1.2791030171458	1.22335456809895e-98	-0.0463934394287525	0.954666284934644	0.306695681350737	0.735833527943461	FALSE
NAFLD	M13_ARTHRITISNAS	PGS002283	118	6875	3236	476322	0.965410380188314	2.6258650383803	4.9572323832161e-24	0.242708418178836	1.2746968914848	7.36719756495081e-101	0.00866391129020458	1.00870155159519	0.920719955060338	0.984913491889604	FALSE
NAFLD	G6_HEADACHE	PGS002283	76	6917	3148	476410	0.538775010240674	1.71390605834605	6.1111363558337e-06	0.242668340956107	1.27464580619726	1.95622254050652e-101	-0.0126800093184959	0.98740004328651	0.90723086030631	0.981725563284587	FALSE
NAFLD	CD2_INSITU_EXALLC	PGS002283	117	6876	7728	471830	0.0644341750200876	1.06655536994814	0.513887039523054	0.240743184764869	1.27219427447971	3.15236798634681e-99	0.116381545727317	1.12342442816172	0.179860896867981	0.610635757970309	FALSE
NAFLD	J10_PNEUMOTHORAX	PGS002283	31	6962	1772	477786	0.2036848601636	1.2259117589441	0.269362198519564	0.242915635375523	1.27496105797026	2.71668295380853e-102	-0.0636543177534748	0.938329307256701	0.70811383503924	0.930731561056052	FALSE
NAFLD	L12_ROSACEA	PGS002283	37	6956	3362	476196	-0.422110234011276	0.655661759183891	0.0243827989859512	0.241204249195279	1.27278097325082	1.00033889871298e-100	0.272780078117229	1.3136113211806	0.0651300043528311	0.395909786358059	FALSE
NAFLD	ASTHMA_MODE	PGS002283	1201	5792	55266	424292	0.480591816473283	1.6170311047144	3.39852579574692e-49	0.242696576211793	1.2746817966556	3.37243489931061e-85	0.00191058765803207	1.00191241399357	0.948922778706503	0.990335000786378	FALSE
NAFLD	F5_ORGANIC	PGS002283	24	6969	819	478739	0.805258761179547	2.2372753439324	0.000100824457499871	0.242940533522294	1.27499280253299	1.90553400733581e-102	-0.0848003942910758	0.918695642996243	0.683239735469895	0.922836025715637	FALSE
NAFLD	E4_ENDOMETPOSTOP	PGS002283	18	6975	554	479004	0.868578508465944	2.38352029035279	0.000310171657422301	0.24278785022581	1.27479814728959	2.19588808213457e-102	-0.0524620614716066	0.948890319875269	0.820608708516457	0.96258758457701	FALSE
NAFLD	N14_MENSIRREG	PGS002283	109	3513	6068	254155	0.292292568038008	1.33949485369841	0.00313857846799353	0.226483811930225	1.25418230687888	6.72328887336579e-46	-0.0270624331122181	0.973300473449706	0.776148037189862	0.950576942872629	FALSE
NAFLD	AB1_SEPSIS_IMPLICIT	PGS002283	44	6949	1262	478296	1.00537578356433	2.73293407159331	3.94874867468305e-11	0.244726814654587	1.27727233345538	1.0602009082706e-103	-0.356200004080748	0.700332536861843	0.0205644800788388	0.216356214226389	FALSE
NAFLD	Z21_ARTIF_OPENI_STATUS	PGS002283	34	6959	1036	478522	0.935123420441882	2.54752785535068	7.11991116374109e-08	0.243105073623195	1.27520260723754	2.06645043000679e-102	-0.0778343480185793	0.92511766142502	0.627355632844485	0.904828627727914	FALSE
NAFLD	ASTHMA_IMMUNECOMORB	PGS002283	560	6433	17446	462112	0.882650015125035	2.41729709995513	4.87961019025405e-85	0.244626608478791	1.2771443492919	4.86860163948817e-96	-0.0220105350397706	0.978229929305714	0.597345807785799	0.894237817983133	FALSE
NAFLD	Z21_ACQUI_ABSENCE_ORGANS_NOT_ELSEW_CLASSIFIED	PGS002283	191	6802	5136	474422	1.03599205392187	2.81790035853673	1.38138022950501e-43	0.244286883501691	1.27671054514831	3.46490595908623e-101	-0.0530442074237569	0.948338087971898	0.454178821053295	0.828494881062327	FALSE
NAFLD	I9_HEARTFAIL_ALLCAUSE	PGS002283	94	6899	2409	477149	1.16066735002646	3.1920627886585	1.26395325740011e-26	0.24190662738472	1.27367526087366	1.68172120286402e-100	0.0398193639588675	1.04062278323405	0.674973253702456	0.920050283312932	FALSE
NAFLD	ST19_OTHER_UNSPE_EFFEC_EXTER_CAUSES	PGS002283	26	6967	725	478833	0.934711860938692	2.54647961177426	3.00646471711844e-06	0.242762688605653	1.27476607170637	3.01970396491091e-102	0.00391941675299713	1.00392710771158	0.983360169569148	0.996937717249367	FALSE
NAFLD	MYELOPROF	PGS002283	20	6973	524	479034	1.07919530509998	2.9423109355828	5.66468081359949e-06	0.242385851910859	1.27428578357405	5.45161767301348e-102	0.0344054946142415	1.03500421028186	0.864454387775987	0.973149696943917	FALSE
NAFLD	N14_ORHCEPINDIDYMITIS	PGS002283	38	3333	1520	217815	0.449494299982774	1.56751929049135	0.00838760897653452	0.260791725379529	1.2979573057149	2.54423943384303e-57	0.0191336493804071	1.01931787071606	0.895827851775097	0.979209746720036	FALSE
NAFLD	H7_VISUALDISTBLIND	PGS002283	125	6868	5596	473962	0.458205084467573	1.5812332561911	7.07010484639723e-07	0.243284546739373	1.27543149236197	3.33953464295675e-101	-0.0419392717549227	0.95892801281967	0.61727558163034	0.901747617327127	FALSE
NAFLD	O15_POSTPART_HEAMORRH_LB	PGS002283	18	3604	1518	258705	-0.014737608763753	0.985370458257768	0.95151687965623	0.225636702473057	1.25312032705579	1.25406477326483e-46	-0.0329575837562072	0.967579599810834	0.884858579307891	0.976514029517538	FALSE
NAFLD	K11_GALLBILPANC	PGS002283	604	6389	17502	462056	0.955950469132896	2.60114171327568	2.86267643014196e-105	0.24776355909306	1.28115697846219	6.52596873949422e-98	-0.0685227300409857	0.933772235181125	0.0908669638302571	0.4594388242722	FALSE
NAFLD	C_PSOR_ARTHR_COMORB	PGS002283	1164	5829	36293	443265	0.960458528493007	2.61289428526571	2.70410417921014e-173	0.244503273380361	1.27698684228114	2.2542863913765e-87	0.00104304470267347	1.00104358886298	0.972991129977902	0.994941456016129	FALSE
NAFLD	K11_IBD	PGS002283	140	6853	5391	474167	0.582954162251915	1.79132247918802	4.45618906592238e-11	0.242000472446173	1.27379479461553	6.9849577865942e-100	0.0247837138313541	1.0250933830256	0.750506023648755	0.943980553620544	FALSE
NAFLD	M13_DORSOPATHY	PGS002283	1291	5702	60118	419440	0.452697595235628	1.57254856842391	5.66528059530967e-46	0.238127603673223	1.26887109510761	6.63832666962089e-81	0.0316808492300282	1.03218802912738	0.276876588005146	0.713197873621736	FALSE
NAFLD	M13_DORSOPATHYOTH	PGS002283	1011	5982	47044	432514	0.429863742970584	1.53704807567437	2.59353362518787e-34	0.235371677444976	1.26537899417286	8.7164675945446e-83	0.0587794053783743	1.06054126523512	0.0670045280777721	0.401013166841493	FALSE
NAFLD	J10_LOWERINF	PGS002283	657	6336	30712	448846	0.426693351011307	1.53218274738834	7.7176213046617e-24	0.240411388773604	1.27177223553862	3.80672410090996e-91	0.0222097287803711	1.02245820089646	0.559905076632569	0.878193037156089	FALSE
NAFLD	N14_OTHDISMALEGEN	PGS002283	112	3259	6855	212480	0.00888883263884878	1.00892845562537	0.931539831147194	0.256057820511344	1.29182741990231	5.32811890455255e-54	0.143931251757191	1.15480471500092	0.0942381964272491	0.467026292714222	FALSE
NAFLD	H8_EXTERNAL	PGS002283	360	6633	24483	455075	-0.00867824501663435	0.991359302258329	0.878112350448573	0.239655685217444	1.27081151579298	7.97456504652934e-95	0.0572401252453898	1.05891005090532	0.255057780750798	0.694411080326351	FALSE
NAFLD	M13_SOFTTISSUE	PGS002283	1038	5955	47117	432441	0.482166502520544	1.6195794269101	4.56767473805893e-44	0.245861653571761	1.278722654592	6.59459472377086e-90	-0.0212113636041051	0.979012015191454	0.504036520247951	0.853281151423656	FALSE
NAFLD	J10_CHRONRHINITIS	PGS002283	69	6924	3859	475699	0.18951301636881	1.20866085626252	0.123379455177874	0.243231993009632	1.27536446544129	4.81291852332365e-102	-0.0589020060759958	0.942799153219059	0.612908675719159	0.900125364798299	FALSE
NAFLD	ST19_FRACT_SHOUL_UPPER_ARM	PGS002283	28	6965	1287	478271	0.362136428387905	1.4363948936331	0.0769407214264891	0.241943557256855	1.27372229840673	1.73576808619856e-101	0.157729559302766	1.17084950653001	0.341491803510262	0.760788833023821	FALSE
NAFLD	ST19_COMPLICATIO_CARDIAC_VASCULAR_PROSTHET_DEVICES_IMPLANTS_GRAFTS	PGS002283	34	6959	1139	478419	0.87099108957521	2.38927766865733	4.66867291003349e-07	0.244112612678207	1.27648807113618	2.48711077003783e-103	-0.328506781381425	0.719998045627893	0.0649542524180779	0.39530237735869	FALSE
NAFLD	L12_NONIONRADISKIN	PGS002283	75	6918	6545	473013	-0.289249823934042	0.748825107598598	0.0168687946502294	0.2419103519862	1.27368000481526	8.54155981737209e-101	0.0649169900280698	1.06707044322014	0.548057416292684	0.873249266588524	FALSE
NAFLD	H8_HL_NAS	PGS002283	24	6969	703	478855	0.905748422183759	2.47378266422691	1.43006739363198e-05	0.242851116215872	1.27487880120781	2.43547020098463e-102	-0.0826215820660165	0.920699490505311	0.666655798202165	0.91757696719051	FALSE
NAFLD	I9_STEMI	PGS002283	47	6946	1659	477899	0.667622760174804	1.94959714743694	1.08050942467893e-05	0.242261805229399	1.27412772245505	1.56014395933967e-101	0.114990282176218	1.12186253545654	0.423403342473007	0.81168040364347	FALSE
NAFLD	O15_PREG_BIRTH_PUERP	PGS002283	300	3322	24405	235818	-0.0736596669377984	0.928987805311173	0.26182711021415	0.22030863307789	1.24646137043727	4.30809004896394e-41	0.0617667034541821	1.06371415494016	0.273473913823894	0.710329406150988	FALSE
NAFLD	K11_OTHABDHER	PGS002283	22	6971	1133	478425	0.269873066710814	1.30979818318946	0.226940145449568	0.242434604243746	1.27434790949314	5.23519074470718e-102	0.0716283867156575	1.07425606205571	0.715317146105094	0.932581851021394	FALSE
NAFLD	ASTHMA_COMORB	PGS002283	3568	3425	139578	339980	0.972768780852507	2.64525847023731	0	0.251419312021179	1.28584914330955	4.08961330710175e-55	-0.0131314524419716	0.986954388928215	0.561047051220582	0.878590933686335	FALSE
NAFLD	H7_LACRIMALSYSTEM	PGS002283	123	6870	6136	473422	0.298630798659947	1.34801184380896	0.00230772959118894	0.239914049078636	1.27113988998123	1.93569258420117e-98	0.158948640646009	1.17227773770728	0.0608046261544966	0.383099542075861	FALSE
NAFLD	L12_ATOPIC	PGS002283	136	6857	9503	470055	0.00626512520836803	1.00628479215582	0.943108698126602	0.244249808862982	1.27666321244354	5.98078181498874e-102	-0.0832550333936378	0.920116456871921	0.318936469522429	0.745078680188566	FALSE
NAFLD	KRA_PSY_SUBSTANCE	PGS002283	227	6766	4425	475133	1.43812303536078	4.21278115029351	2.15037824626863e-97	0.244988421364536	1.27760652017908	2.68948045605543e-101	-0.0464539715574346	0.954608498701216	0.478556466118288	0.841620207022027	FALSE
NAFLD	AUD_SWEDISH	PGS002283	243	6750	4448	475110	1.49891491849835	4.47682870985219	5.07708917916032e-114	0.247097053581035	1.28030336477498	7.06887443775378e-103	-0.135457596934846	0.87331619342682	0.0349054623717429	0.291420082149702	FALSE
NAFLD	C3_COLON	PGS002283	32	6961	1485	478073	0.490494671222504	1.63312387956193	0.00650428256735463	0.242800723586161	1.27481455833115	3.46044226140307e-102	-0.0131288070461045	0.98695699981673	0.937519887207464	0.98795297683191	FALSE
NAFLD	J10_COPDNAS_INCLAVO	PGS002283	286	6707	8405	471153	0.980984891094161	2.66708173385245	2.07900228561365e-56	0.244156128713393	1.27654362004463	1.409500270498e-99	-0.0485405565591377	0.952618703585587	0.387969628168604	0.791760817868045	FALSE
NAFLD	D3_COAGOTHER	PGS002283	29	6964	1197	478361	0.591888949430653	1.80739927874802	0.00162882839559549	0.243175717945579	1.27529269624373	1.51932907333838e-102	-0.137273466966383	0.871731803681411	0.431541558985297	0.816783020030753	FALSE
NAFLD	N14_SALPHOOPH	PGS002283	15	3607	742	259481	0.417778960934265	1.51858497069863	0.106780293647238	0.226465218098752	1.25415898704123	5.20958728228461e-47	-0.246731554849284	0.781350415110693	0.341473652992877	0.760788833023821	FALSE
NAFLD	C_STROKE	PGS002283	217	6776	7910	471648	0.683496036470443	1.98079055747424	2.12940816980222e-21	0.241071161304282	1.27261159278688	4.50628217541394e-98	0.0573590610398469	1.0590360007033	0.375381078204597	0.783750692864913	FALSE
NAFLD	ASTHMA_PNEUMONIA	PGS002283	46	6947	1377	478181	0.91759183380602	2.5032548718305	5.61401836123622e-10	0.244079066057833	1.2764452499937	4.16261543990386e-103	-0.226304094485408	0.797475556870184	0.122397412771555	0.522486415155178	FALSE
NAFLD	K11_ALCOLIV	PGS002283	52	6941	614	478944	2.01993714582703	7.53785113337298	2.62865432054756e-43	0.24230261974719	1.2741797264249	1.8148252076499e-101	-0.104313913637625	0.900942434909295	0.438455423506199	0.820372561003246	FALSE
NAFLD	R18_SYNCO_COLLAP	PGS002283	134	6859	4183	475375	0.85458873410396	2.3504075393114	3.57873738752716e-22	0.244299557983994	1.27672672689607	4.64405645327391e-102	-0.0760736907485585	0.92674791129574	0.374917682806012	0.783364773609405	FALSE
NAFLD	L12_OTHPIGMENTATION	PGS002283	34	6959	2103	477455	0.117834110421669	1.12505746057833	0.504981062278745	0.242704794965626	1.27469227299455	4.42444097224532e-102	-0.00857605076609634	0.991460618656126	0.958141271900076	0.992350820979001	FALSE
NAFLD	G6_DEMYEL	PGS002283	49	6944	2079	477479	0.56812520443423	1.76495501786964	8.02471452769756e-05	0.243766047342754	1.27604576126867	9.38992297210369e-103	-0.162925936787358	0.84965411419765	0.235788146598195	0.676364551831067	FALSE
NAFLD	G6_CPETAL	PGS002283	53	6940	1774	477784	0.801455444073519	2.22878243719232	1.26091279859658e-08	0.242733785739604	1.2747292278458	7.65544699185064e-102	0.0217244268268825	1.02196212031838	0.869538033955881	0.973920641805657	FALSE
NAFLD	AB1_VIRAL_SKIN_MUCOUS_MEMBRANE	PGS002283	521	6472	48117	431441	-0.365438221094622	0.693892505907986	2.71546148463307e-14	0.235151451198573	1.26510035518964	7.26855149448831e-89	0.0998260604088916	1.10497870181555	0.0167988938143991	0.191579878724618	FALSE
NAFLD	CD2_BENIGN_OTHERDIGESTIVE_EXALLC	PGS002283	45	6948	1105	478453	1.04591523121511	2.84600208198481	3.58434609613039e-12	0.244667583819298	1.27719668178865	1.21848040296435e-103	-0.333469664166513	0.716433631921677	0.0296410039263494	0.267169715365071	FALSE
NAFLD	E4_HYTHYNAS	PGS002283	197	6796	5847	473711	0.922996557287468	2.51682089950738	2.44250658027233e-35	0.243465553647443	1.27566237516792	2.30479282530827e-100	-0.0217140061404497	0.978520045761765	0.750826477066293	0.944050200300553	FALSE
NAFLD	M13_SOFTTISSUENAS	PGS002283	85	6908	2472	477086	0.927385832912169	2.52789219985296	3.91251015543851e-17	0.243748740030655	1.27602367653754	3.01328383574087e-102	-0.0709855579749511	0.931475344420709	0.498316506034397	0.851062833645937	FALSE
NAFLD	D3_ANAEMIA_IRONDEF	PGS002283	191	6802	10106	469452	0.345860534237565	1.41320550828943	3.3342681774609e-06	0.245445854637004	1.27819107359743	3.30844198690406e-102	-0.104394351608304	0.900869967842722	0.144671947465756	0.560299068346761	FALSE
NAFLD	D3_ANAEMIA_IRONDEF_NAS	PGS002283	191	6802	10106	469452	0.345860534237565	1.41320550828943	3.3342681774609e-06	0.245445854637004	1.27819107359743	3.30844198690406e-102	-0.104394351608304	0.900869967842722	0.144671947465756	0.560299068346761	FALSE
NAFLD	F5_TOBAC	PGS002283	40	6953	743	478815	1.48826099179065	4.42938607880323	2.36504684596108e-19	0.242258300563371	1.27412325707073	1.32021587024314e-101	0.137385215495682	1.14727000959449	0.362385941407965	0.775050702077366	FALSE
NAFLD	N14_PYELONEPHR	PGS002283	21	6972	847	478711	0.51857763970294	1.67963690100747	0.0276486334635284	0.242157910909797	1.27399535469849	8.57667199519396e-102	0.187295991385944	1.20598419315922	0.362344146497738	0.775050702077366	FALSE
NAFLD	J10_UPPERINFEC	PGS002283	959	6034	64860	414698	0.0154934261830725	1.01561407157539	0.669108534078967	0.233797156733302	1.26338819642585	4.93287698455864e-82	0.0630595378033883	1.06509025047753	0.0509914787285305	0.35210492578829	FALSE
NAFLD	I9_LYMPHOTH	PGS002283	22	6971	660	478898	0.949415418702515	2.58419854353633	1.54950808955776e-05	0.242591744043636	1.27454817600314	3.73009843446568e-102	0.0649554972479786	1.0671115339275	0.748237571789747	0.94328914911231	FALSE
NAFLD	I9_ATHSCLE	PGS002283	23	6970	591	478967	1.15602614481264	3.1772820968452	9.99968372795328e-08	0.242424337141646	1.27433482570021	5.41782841438984e-102	0.151335268161684	1.16338663920389	0.438834409711398	0.820598679281759	FALSE
NAFLD	VWXY20_TRANSPO_ACCIDENTS	PGS002283	46	6947	3703	475855	-0.144446379386118	0.865501319870984	0.341348061584488	0.242824757842023	1.27484519791862	6.37755022518797e-102	-0.0185807336416293	0.981590823990929	0.889189602695723	0.977704820275195	FALSE
NAFLD	G6_SPINOTH	PGS002283	15	6978	762	478796	0.28835051111759	1.33422488282763	0.297965989564415	0.242354374541389	1.27424567304092	5.0593963312518e-102	0.110210963977542	1.11651358976283	0.613687493882434	0.900344184842719	FALSE
NAFLD	K11_OTHDISDIG	PGS002283	140	6853	3073	476485	1.23421106055458	3.43566691804767	3.7928092327445e-47	0.246375449772087	1.27937982624489	9.10179938061145e-104	-0.195282356209206	0.822602358378338	0.0221583191265184	0.225591948866591	FALSE
NAFLD	G6_PARKINSON	PGS002283	14	6979	825	478733	0.395932915925454	1.48576964272666	0.13917467694746	0.243209250306675	1.27533546053592	8.45749783514863e-103	-0.294850777181195	0.744642696857903	0.251823179791151	0.691530908052091	FALSE
NAFLD	C3_HEAD_AND_NECK	PGS002283	15	6978	733	478825	0.432445845270698	1.54102201940264	0.116034719094326	0.242407672827594	1.27431358996141	4.2262488244795e-102	0.129691842368216	1.13847749873367	0.598410405877342	0.894649666477338	FALSE
NAFLD	RHEUMA_OTHER_WIDE	PGS002283	67	6926	2140	477418	0.823357623768561	2.27813613448543	2.25789084335913e-10	0.241727996293778	1.27344776319199	9.37339454942783e-101	0.0933158607486149	1.09780843510491	0.412594810892148	0.805762079549746	FALSE
NAFLD	T1D_WIDE	PGS002283	94	6899	2345	477213	1.12814492732587	3.0899191555837	6.24869942970471e-26	0.24258418808664	1.27453854560832	4.12263487013893e-101	-0.00690270639084268	0.99312106256543	0.944107126937691	0.989412199634739	FALSE
NAFLD	AB1_MUMPS	PGS002283	105	6888	11818	467740	-0.566154703038067	0.567704238331968	4.93139171414631e-08	0.240956154583943	1.27246524231714	1.52743637540561e-99	0.107391570984025	1.11337013257354	0.235368155924467	0.675945988898592	FALSE
NAFLD	C3_SKIN	PGS002283	154	6839	11238	468320	-0.0655408021285195	0.936560832304572	0.432020464823823	0.243696719864379	1.27595729930021	3.76507240484739e-101	-0.045412374313744	0.955603334301332	0.554396926094544	0.875958526860456	FALSE
NAFLD	O15_OTHER_MATERN_DIS_ELSEWHERE	PGS002283	20	3602	2110	258113	-0.238092794200146	0.788129553848906	0.293340042185387	0.22703263660123	1.25487082199059	3.45900879686662e-47	-0.304355740482865	0.73759842615276	0.183398622576653	0.615810435240402	FALSE
NAFLD	L12_LICHSIMPANDPRURIGO	PGS002283	12	6981	722	478836	0.141394974255164	1.15187952090309	0.625160684727968	0.242995714448622	1.27506315975807	1.18900960546328e-102	-0.206137816065413	0.813720924738764	0.473204242818868	0.838950180098786	FALSE
NAFLD	H7_REFRAACCOMMODIS	PGS002283	30	6963	2398	477160	-0.143937508029451	0.865941860781643	0.440452534183762	0.243010852033073	1.27508246128042	2.19035866114076e-102	-0.0730343792859756	0.929568871562372	0.672853573179595	0.91945455440641	FALSE
NAFLD	AB1_PEDICULOSIS_ACARIASIS_OTHERINFEST	PGS002283	48	6945	2071	477487	0.503579256454478	1.6546330405087	0.000667899210223059	0.242684209820944	1.27466603353976	7.38568016048908e-102	0.0137567323415221	1.01385179158523	0.919726030127939	0.984615459575136	FALSE
NAFLD	I9_STR_EXH	PGS002283	186	6807	6522	473036	0.720494607768838	2.0554496006069	2.19522877467062e-20	0.240872545391156	1.27235885697284	2.45298113429319e-98	0.0718147769138361	1.0744563115177	0.300460835331022	0.731526293412117	FALSE
NAFLD	AB1_INTESTINAL_INFECTIONS	PGS002283	192	6801	8217	471341	0.509269964706252	1.66407591725099	7.19044724507024e-12	0.244685481621145	1.27721954100635	1.85651181546041e-101	-0.0786436987885304	0.924369219650269	0.258198914562751	0.696752741527885	FALSE
NAFLD	L12_URTICARIAERYTHEMA	PGS002283	128	6865	7536	472022	0.147881582926846	1.15937559836888	0.115318886638185	0.241244582233158	1.27283230940929	1.67858941454693e-99	0.0766723607440744	1.07968827017389	0.360648764100844	0.774150469917041	FALSE
NAFLD	Z21_PERSONAL_HISTORY_ALLERGY_ANALGESIC_AGENT	PGS002283	58	6935	1451	478107	1.07128887120824	2.91913947121444	5.05905288739773e-16	0.244241838445098	1.27665303694479	4.4292833274223e-103	-0.190307235382322	0.8267051018635	0.149888498745194	0.56736206563387	FALSE
NAFLD	FG_HYPERTENSION	PGS002283	3004	3989	120942	358616	0.847332992510714	2.33341530972818	3.99411344570482e-235	0.245885404254452	1.27875302548868	4.32483081677882e-61	-0.00806083339931666	0.991971567999021	0.724486758927722	0.935866117857977	FALSE
NAFLD	K11_COELIAC	PGS002283	26	6967	959	478599	0.667278878233128	1.94892683144578	0.000948647525964555	0.242711899638398	1.27470132929821	3.37958207248414e-102	-0.0175785379812309	0.982575063172758	0.924954286420814	0.986143336756569	FALSE
NAFLD	IBD_VIRAL_HEPATITIS	PGS002283	20	6973	674	478884	0.79333153493889	2.21074935991099	0.000458971298274463	0.242915644825067	1.27496107001806	1.77109144688174e-102	-0.0903774925207336	0.913586248194003	0.69143002696188	0.925291112977945	FALSE
NAFLD	L12_PSORIASIS	PGS002283	250	6743	10318	469240	0.476324055938907	1.61014470838036	3.87250860251645e-12	0.237637756985372	1.26824969501218	1.00999970911395e-94	0.134887582766178	1.14440812592386	0.0218871038235167	0.223864100892846	FALSE
NAFLD	N14_FEMALEGENINF	PGS002283	164	3458	6991	253232	0.585520698228442	1.79592587764337	3.05634998205362e-13	0.23297818059626	1.26235393521659	8.5517916751065e-48	-0.17058253207132	0.843173497901615	0.0282610357123915	0.260265618547901	FALSE
NAFLD	AB1_VIRAL_NOS	PGS002283	99	6894	5618	473940	0.196826152800747	1.21753235771581	0.0606562414804246	0.242326387502649	1.27421001117694	8.55077056447387e-101	0.0210444407460323	1.02126743651583	0.82337400925467	0.96335684921822	FALSE
NAFLD	AB1_WHOOPCOUGH	PGS002283	29	6964	3232	476326	-0.547269151611607	0.578527526111089	0.00512263329799054	0.242275446255541	1.27414510298316	9.40079025324335e-102	0.0878929618330363	1.09187124387659	0.60317641441492	0.896542920462089	FALSE
NAFLD	K11_ILEUS	PGS002283	42	6951	1655	477903	0.628781101414151	1.87532335661391	5.49604081390387e-05	0.243192715912729	1.27531437381133	2.1129311598336e-102	-0.0636633243902172	0.938320856103544	0.674133946132445	0.919871197261136	FALSE
NAFLD	H7_STRABISMUS	PGS002283	19	6974	837	478721	0.455583602838179	1.57709351076225	0.0588263574029395	0.242515998234352	1.2744516379763	4.09901631492719e-102	0.0319371769768515	1.03245264147147	0.877550406773311	0.97523900719433	FALSE
NAFLD	K11_DIVERTIC	PGS002283	454	6539	14418	465140	0.806466677610479	2.23997941840006	9.68490750169813e-58	0.243462124070909	1.27565800019367	1.19081443974614e-96	-0.00537289668850514	0.99464151150478	0.906961387963158	0.981649909049647	FALSE
NAFLD	Z21_PERSONAL_HISTORY_MALIG_NEOPLASM	PGS002283	208	6785	10384	469174	0.432180789402796	1.540613616601	1.45599958669671e-09	0.245146919281316	1.2778090341996	1.18692271601606e-101	-0.0786501973453789	0.924363212603865	0.243701708219124	0.683938212969691	FALSE
NAFLD	N14_OVARYCYST	PGS002283	109	3513	3681	256542	0.822192858378701	2.27548418511183	5.22773457574187e-17	0.229031661387044	1.257381848833	6.32663784713012e-47	-0.127695719413996	0.880121142181928	0.185066949939018	0.61786674297293	FALSE
NAFLD	AB1_OTHER_BACT_INOTHER	PGS002283	192	6801	4602	474956	1.09511324055499	2.98952119926591	1.2813620631992e-46	0.240941465793502	1.27244655147912	2.61365090287475e-98	0.0722127333430788	1.07488398340656	0.292067787555858	0.725916054507764	FALSE
NAFLD	D3_ANAEMIA_B12_DEF	PGS002283	53	6940	1865	477693	0.663241688040029	1.94107450448885	7.52363383502522e-06	0.241364329613912	1.27298473687069	1.20533891969079e-100	0.18717838733645	1.20584237287396	0.13839965699971	0.550387497405698	FALSE
NAFLD	E4_DM1	PGS002283	94	6899	2345	477213	1.12814492732587	3.0899191555837	6.24869942970471e-26	0.24258418808664	1.27453854560832	4.12263487013893e-101	-0.00690270639084268	0.99312106256543	0.944107126937691	0.989412199634739	FALSE
NAFLD	CD2_NONHODGKIN_NAS_EXALLC	PGS002283	12	6981	758	478800	-0.111112330250367	0.894838225881296	0.767627113786832	0.24153331666651	1.27319987298648	2.20936923486705e-101	0.667808859828584	1.94996000055346	0.00916931170901812	0.131533461073655	FALSE
NAFLD	PULM_INFECTIONS	PGS002283	1459	5534	86833	392725	0.186626340755637	1.20517687542471	8.61240483076206e-10	0.235910123383199	1.2660605158174	1.01290706569688e-76	0.0312660921340391	1.0317600105859	0.256079010436301	0.695118800057854	FALSE
NAFLD	E4_DMNAS	PGS002283	69	6924	1125	478433	1.55287843403469	4.72505137562478	4.88547102408925e-36	0.242940294338872	1.27499249757589	9.17144629878398e-102	-0.0534292013679647	0.947973053823444	0.636928551537186	0.90844380364467	FALSE
NAFLD	H7_RETIVASCOCCLUSION	PGS002283	14	6979	910	478648	0.0417529070638329	1.04263681872619	0.880741493853393	0.242588837298358	1.27454447122163	2.89730354862254e-102	0.0381589962039499	1.0388964003316	0.879325735845475	0.975695857332128	FALSE
NAFLD	SMOKING_DEPEND	PGS002283	40	6953	743	478815	1.48826099179065	4.42938607880323	2.36504684596108e-19	0.242258300563371	1.27412325707073	1.32021587024314e-101	0.137385215495682	1.14727000959449	0.362385941407965	0.775050702077366	FALSE
NAFLD	G6_SLEEPAPNO_INCLAVO	PGS002283	102	6891	2168	477390	1.15722939542435	3.1811074644482	1.14674135014405e-28	0.241773315582146	1.27350547624614	2.6619817889006e-100	0.0714779816753632	1.07409450067954	0.443144306153149	0.822823420015419	FALSE
NAFLD	ASTHMA_MEDICATIO_COMORB	PGS002283	392	6601	17161	462397	0.505239448933463	1.65738233138257	1.39530457165856e-20	0.241726069065174	1.2734453089694	4.39992622767151e-96	0.0158831637760904	1.01600997170265	0.744702422730865	0.942132467646237	FALSE
NAFLD	C3_COLON_EXALLC	PGS002283	32	6961	1485	478073	0.490494671222504	1.63312387956193	0.00650428256735463	0.242800723586161	1.27481455833115	3.46044226140307e-102	-0.0131288070461045	0.98695699981673	0.937519887207464	0.98795297683191	FALSE
NAFLD	VWXY20_DRUGS_MEDICAM_BIOLO_SUBST_CAUSI_ADVER_EFFEC_THERAPE_USE	PGS002283	81	6912	3013	476545	0.726029714594366	2.06685827871911	1.54329916642816e-10	0.243358142299555	1.27552536191127	5.20718998199052e-102	-0.0442894405765124	0.956677016248847	0.689380066885633	0.924620355566615	FALSE
NAFLD	M13_OSTEOCHONDRO	PGS002283	221	6772	8791	470767	0.620517617897006	1.85989050534272	2.74992315212074e-19	0.245782313079934	1.27862120413229	4.86225172484088e-102	-0.100949347193537	0.903978820790468	0.126858508144178	0.53047950753445	FALSE
NAFLD	C3_FEMALE_GENITAL	PGS002283	37	3585	2062	258161	0.325683678477459	1.38497720147849	0.0528193034561194	0.225868534342745	1.25341087396187	1.6916911966556e-46	-0.0388452359543165	0.961899565095531	0.809252170307492	0.959440873605475	FALSE
NAFLD	E4_ENDOGLAND	PGS002283	95	6898	3612	475946	0.710576308361551	2.03516380265744	9.20268475577341e-12	0.244412103493462	1.27687042484212	1.04784049971755e-102	-0.1319265219719	0.876405389253384	0.193729386276978	0.628129924015191	FALSE
NAFLD	N14_OBSTRUREFLUROPATH	PGS002283	31	6962	1273	478285	0.582373457277128	1.79028255128779	0.0012327925693951	0.243425157244389	1.27561084403729	8.85232454689107e-103	-0.182880958450517	0.832867295649477	0.3222781522049	0.747239137960448	FALSE
NAFLD	Z21_PROBL_RELATED_LIFESTYLE	PGS002283	370	6623	10078	469480	1.06130422259129	2.89013791544014	4.3022660138463e-84	0.244191275429866	1.27658848714977	1.55336406430038e-98	-0.010110318742812	0.989940618720531	0.843238729559562	0.96779044327643	FALSE
NAFLD	I9_INTRACRA	PGS002283	29	6964	1133	478425	0.562734362492695	1.75546602414716	0.00427923282977085	0.242217212373377	1.27407090672776	9.82751437570785e-102	0.119057242658028	1.12643439654183	0.501405679821303	0.852201281986873	FALSE
NAFLD	T1D_ICD9_10	PGS002283	94	6899	2345	477213	1.12814492732587	3.0899191555837	6.24869942970471e-26	0.24258418808664	1.27453854560832	4.12263487013893e-101	-0.00690270639084268	0.99312106256543	0.944107126937691	0.989412199634739	FALSE
NAFLD	K11_SALIVARY	PGS002283	50	6943	1796	477762	0.647885592546384	1.91149487411328	1.00653167242824e-05	0.242398657551856	1.27430210172481	1.37368359875225e-101	0.0529312786523309	1.0543571857829	0.69243580552935	0.925658309219392	FALSE
R18_HEADACHE1	J10_ACUTEUPPERINFEC	PGS000909	929	10376	28492	442608	0.292227232078843	1.3394073393763	1.22345998242387e-16	0.20326074560955	1.22539194216388	1.99228618511699e-100	-0.00576059373250369	0.994255966673056	0.861589292164782	0.972302595890844	FALSE
R18_HEADACHE1	F5_ALCOHOL	PGS000909	143	11162	3655	467445	0.728055125198351	2.07104875768148	1.88583482556068e-17	0.204644135504074	1.22708831009208	1.39148744135897e-109	-0.0835491064383839	0.919845915205383	0.315054056698477	0.742040490710045	FALSE
R18_HEADACHE1	O15_COMPLIC_PUERP	PGS000909	24	7024	679	253440	0.337741451892223	1.40177802949182	0.114593662304824	0.194030030687844	1.21413274365019	5.51430584092017e-65	0.0702294313673882	1.07275427650268	0.700659392532841	0.928318749341835	FALSE
R18_HEADACHE1	H7_EYELIDDIS	PGS000909	295	11010	8604	462496	0.282249494692911	1.32610953600811	7.11632698118605e-06	0.200202939039635	1.2216506536159	2.2748422200535e-103	0.12754591744473	1.13603703096114	0.0229247147850855	0.230671143119134	FALSE
R18_HEADACHE1	M13_ARTHTROSIS_COX_PRIM_ICD10	PGS000909	70	11235	2315	468785	0.207344149075609	1.2304059419929	0.0880387071743865	0.204403235039621	1.22679273955123	4.81636752556891e-110	-0.0780343171817976	0.924932684915802	0.522015379099566	0.861785992135248	FALSE
R18_HEADACHE1	R18_ABNORMAL_FINDI_EXAMI_BLOOD_WO_DIAGNOSIS	PGS000909	131	11174	3137	467963	0.667813810967211	1.94996965509964	2.0729422546526e-13	0.203422692712559	1.22559040690892	2.10842836692627e-108	0.0398113335591418	1.04061442665069	0.645341808476245	0.911379758403813	FALSE
R18_HEADACHE1	I9_CAVS_DX	PGS000909	30	11275	574	470526	0.944167377427274	2.57067208766119	3.78500161785135e-07	0.204067848922083	1.22638135928676	5.00178132050578e-110	-0.0548721854805938	0.946606130229276	0.76252057765113	0.947382812181399	FALSE
R18_HEADACHE1	AB1_SEPSIS_BACT_IMPL	PGS000909	36	11269	507	470593	1.22788715753208	3.41400864821862	5.76661609871283e-12	0.203429725929492	1.22559902678244	2.87018379439363e-109	0.13444771175969	1.14390484466721	0.390495624750923	0.793135023048097	FALSE
R18_HEADACHE1	I9_VHD	PGS000909	114	11191	2876	468224	0.590717942842547	1.80528404100564	4.26345268508115e-10	0.205276424028088	1.22786442928828	1.50852060682311e-110	-0.149234575997549	0.861367035166828	0.113791652421479	0.505774874762426	FALSE
R18_HEADACHE1	O15_MATERN_CARE	PGS000909	188	6860	7831	246288	-0.00518307483872463	0.994830334117124	0.946459816776685	0.195452181845145	1.21586065231911	2.30116045308131e-64	-0.0408059124045725	0.960015438955201	0.554868885562332	0.876165862336643	FALSE
R18_HEADACHE1	CD2_INSITU	PGS000909	245	11060	7529	463571	0.19180136333605	1.21142985867818	0.00475432264818051	0.201467451530967	1.22319642324397	3.5801327441777e-105	0.113265478153133	1.1199292102249	0.0670628114912876	0.401131726520955	FALSE
R18_HEADACHE1	F5_ALLANXIOUS	PGS000909	136	11169	3160	467940	0.504675110936642	1.65644727142746	7.07659391674492e-08	0.202131821482769	1.22400934820428	7.23648693324842e-107	0.091942478416546	1.09630175925396	0.256785309670343	0.695756345704407	FALSE
R18_HEADACHE1	J10_BRONCH	PGS000909	217	11088	7284	463816	0.172897798714263	1.18874460764823	0.0165176087933969	0.202288828030021	1.2242015407732	3.1766010268871e-106	0.072011926826081	1.07466816136763	0.261237269565926	0.699796125245966	FALSE
R18_HEADACHE1	N14_RENFAIL	PGS000909	269	11036	6307	464793	0.613105842224818	1.84615637416495	3.79740005886367e-21	0.201548343738327	1.22329537430481	3.89815957319994e-105	0.0863736608330142	1.09021362233576	0.154275640828346	0.574764965414545	FALSE
R18_HEADACHE1	J10_INFLUPNEU	PGS000909	400	10905	11313	459787	0.40861544073721	1.50473295021293	7.73314679983525e-15	0.202647778173584	1.2246410469677	5.02921465111334e-105	0.026313368650327	1.0266626219498	0.59628483868651	0.893787676870812	FALSE
R18_HEADACHE1	I9_VARICVESOTH	PGS000909	29	11276	1107	469993	0.0962243822230856	1.10100608247208	0.650638246659277	0.203108626926324	1.22520555133232	5.58803898151063e-109	0.313403997698284	1.36807411819295	0.0662480028748231	0.39881049677295	FALSE
R18_HEADACHE1	T2D_WIDE	PGS000909	472	10833	11533	459567	0.638777206019199	1.89416329115623	2.05691362515944e-39	0.203106772308542	1.22520327904643	5.15579470901205e-105	0.00580662391075745	1.00582351502901	0.902487448728561	0.980471747719732	FALSE
R18_HEADACHE1	C3_RESPIRATORY_INTRATHORACIC	PGS000909	17	11288	566	470534	0.517430976731321	1.67771202736889	0.0406561793030103	0.203967200794931	1.22625793251121	4.91168695488821e-110	-0.0309849774500878	0.969490137180606	0.898126189739846	0.97960202953399	FALSE
R18_HEADACHE1	E4_PCOS_CONSORTIUM_EXCLUSIONS	PGS000909	406	10899	11538	459562	0.281669238238215	1.32534027559595	5.88177202209437e-08	0.205344626553045	1.22794817559848	1.04242191271789e-107	-0.0435120629221664	0.957421004726247	0.377574131694639	0.785285423502613	FALSE
R18_HEADACHE1	CD2_INSITU_EXALLC	PGS000909	245	11060	7529	463571	0.19180136333605	1.21142985867818	0.00475432264818051	0.201467451530967	1.22319642324397	3.5801327441777e-105	0.113265478153133	1.1199292102249	0.0670628114912876	0.401131726520955	FALSE
R18_HEADACHE1	CD2_BENIGN_HEAMANGIOMA_LYMPHANGIOMA_EXALLC	PGS000909	39	11266	911	470189	0.573325600724826	1.77415739065111	0.000411108780130849	0.204232434416096	1.22658322047988	4.1148956808542e-110	-0.0888782434236425	0.914956968820801	0.578374045181371	0.886621165458278	FALSE
R18_HEADACHE1	D3_IMMUNEMECHANISM	PGS000909	57	11248	1528	469572	0.442159584086681	1.55606404368019	0.00126391659984178	0.203988910227957	1.22628455416464	1.1873951378351e-109	-0.0323390086952028	0.96817830557395	0.798946845891251	0.957198697450225	FALSE
R18_HEADACHE1	L12_ALOPECAREATA	PGS000909	24	11281	611	470489	0.4354507480995	1.54565960508559	0.0441116801295899	0.205116622637175	1.22766823052146	3.14615409368728e-111	-0.62643187153057	0.53449555136778	0.00431164649803645	0.0792331539123224	FALSE
R18_HEADACHE1	THYROTOXICOSIS	PGS000909	48	11257	925	470175	0.61583544981281	1.85120254050631	0.000121802357393217	0.203052802898915	1.22513715733307	9.60785080404735e-109	0.180212230597423	1.19747147624237	0.202498792463349	0.638446003860457	FALSE
R18_HEADACHE1	K11_GALLBILPANC	PGS000909	696	10609	17195	453905	0.453640031243603	1.57403129339604	1.80131169785667e-28	0.200900789080165	1.22250348011193	3.20804868260177e-100	0.0188261584224607	1.01900448787121	0.614323741775794	0.900724374487443	FALSE
R18_HEADACHE1	I9_LYMPHOTH	PGS000909	30	11275	641	470459	0.669965813043051	1.95417051235078	0.000320356610951288	0.204103131582056	1.2264246300466	4.76191894430255e-110	-0.0717753211910153	0.930739989873223	0.687492335594967	0.923981407266903	FALSE
R18_HEADACHE1	L12_FOLLICULARCYST	PGS000909	270	11035	8500	462600	0.28660244197326	1.33189460281705	5.53799572634922e-06	0.203551612246755	1.22574841963854	3.96845333405207e-107	0.0151194587029762	1.01523433594911	0.79820062132886	0.956865807982002	FALSE
R18_HEADACHE1	F5_SCHIZO	PGS000909	61	11244	1244	469856	0.823855738878616	2.27927119118775	5.69127703432187e-10	0.203755896192967	1.22599884594093	2.12138708831361e-109	0.0304363261931535	1.03090424636105	0.814093613814428	0.96086083975786	FALSE
R18_HEADACHE1	M13_JOINTOTH	PGS000909	383	10922	7029	464071	0.778699166548308	2.17863637830966	9.88661623725579e-44	0.198674844797365	1.21978528188093	5.20479425234327e-101	0.0795394864502681	1.08278831415224	0.11379341766866	0.505774874762426	FALSE
R18_HEADACHE1	Z21_PERSONS_W_POTEN_HEALTH_HAZARDS_RELATED_COMMUNICAB_DISEA	PGS000909	22	11283	821	470279	0.153961010256479	1.16644540648458	0.499943248847811	0.20373641469184	1.22597496187568	1.04637495700945e-109	0.103091876286469	1.10859325782893	0.590491871428993	0.891427047338031	FALSE
R18_HEADACHE1	O15_MATERN_CARE_OTHER	PGS000909	59	6989	2118	252001	0.151984457936474	1.16414214312037	0.254304534386374	0.194951883889666	1.21525251185901	2.90591855125383e-65	-0.0701113288038877	0.932290023395104	0.563601651728694	0.879708565040223	FALSE
R18_HEADACHE1	E4_DM1NOCOMP	PGS000909	103	11202	1662	469438	1.07191052502878	2.92095472959211	1.18917259444423e-25	0.20356446957768	1.22576417959292	8.41395145038348e-109	0.0223722670512049	1.02262440299117	0.821322347098102	0.962714307539766	FALSE
R18_HEADACHE1	VWXY20_UNSPE_FALL	PGS000909	99	11206	2399	468701	0.55146976558397	1.73580236651489	1.40080471345103e-07	0.203399327692564	1.2255617712991	1.19174920915029e-108	0.0622570875952272	1.06423591141245	0.52897998322768	0.864903175974835	FALSE
R18_HEADACHE1	K11_OESSTODUO	PGS000909	2536	8769	61904	409196	0.637185518472462	1.89115077316391	8.97657093119431e-163	0.201524239330203	1.22326588784923	2.96812489995306e-83	-0.0460009948182605	0.955041012098004	0.0344516126843682	0.289762620950997	FALSE
R18_HEADACHE1	Z21_OTHER_SPECIAL_EXAM_INVES_PERSONS_WO_COMPLA_REPOR_DIAGNOSIS	PGS000909	85	11220	2276	468824	0.445328413000143	1.5610027652622	5.84352538395615e-05	0.204271685493101	1.2266313661372	1.16048734651355e-109	-0.0514303982202935	0.94986976028728	0.615188751045618	0.901192715471623	FALSE
R18_HEADACHE1	DM2_RETINOPATHY	PGS000909	31	11274	754	470346	0.645927525543054	1.90775570104362	0.000380654601332669	0.20416546866435	1.22650108416263	4.01553036369663e-110	-0.0777212865050627	0.925222262541071	0.666188254588718	0.917515302953265	FALSE
R18_HEADACHE1	G6_POLYNEU	PGS000909	57	11248	1158	469942	0.810825072706489	2.24976343953948	2.03612089442538e-09	0.204169353116303	1.22650584845642	7.34071428732639e-110	-0.0749549019574806	0.927785326687198	0.558115607271476	0.87756305586795	FALSE
R18_HEADACHE1	I9_CORATHER	PGS000909	642	10663	14335	456765	0.809955714259596	2.24780843861122	2.0749880554951e-81	0.205100109811204	1.227647958417	1.36453244949107e-105	-0.0365143647975565	0.964144244059968	0.373284800736739	0.782387832545936	FALSE
R18_HEADACHE1	H7_VISUALDISTBLIND	PGS000909	195	11110	4982	466118	0.482730655392331	1.62049337507388	1.55897886588849e-10	0.202700388923944	1.22470547794697	5.5663528029978e-107	0.0545264381535213	1.05604039580276	0.434918829389643	0.818852811791807	FALSE
R18_HEADACHE1	BLEEDING	PGS000909	354	10951	6475	464625	0.900676601481033	2.46126784538202	1.83902579817971e-58	0.203634403098991	1.22584990459578	1.81458190598261e-106	-0.062655071553514	0.939267397864971	0.23547429366389	0.67597997025667	FALSE
R18_HEADACHE1	ST19_INJURY_MUSCLE_TENDON_LOWER_LEG_LEVEL	PGS000909	13	11292	609	470491	-0.00401398531728256	0.995994059953648	0.988518471555915	0.204062224041629	1.22637446105762	3.38853996844489e-110	-0.0728079694118242	0.929779358960911	0.809514600668176	0.959573391810538	FALSE
R18_HEADACHE1	ASTHMA_ACUTE_RESPIRATORY_INFECTIONS	PGS000909	353	10952	9024	462076	0.458275632408449	1.58134481287637	9.0571391477249e-16	0.201195683814514	1.22286404311239	8.58441419731067e-104	0.0526071643511505	1.05401550891461	0.304192051060678	0.733766171780088	FALSE
R18_HEADACHE1	N14_TUBULOINTNEPHRNAS	PGS000909	45	11260	765	470335	0.761531693440717	2.141553913728	2.04092798588541e-06	0.203381767579713	1.22554025048504	4.21118424295916e-109	0.0805451625786196	1.08387779625308	0.555611245093088	0.876472469397652	FALSE
R18_HEADACHE1	R18_ABNORMAL_FINDI_DIAGNOST_IMAGI_FUNCTION_STUDI_WO_DIAGNOSIS	PGS000909	171	11134	3822	467278	0.668755948553502	1.95180766049487	2.68850127158593e-17	0.204182237737	1.22652165162087	8.54883838304494e-109	-0.0516151895943046	0.949694248766152	0.495235771766983	0.849407300009015	FALSE
R18_HEADACHE1	I9_NONRHEVALV	PGS000909	114	11191	2876	468224	0.590717942842547	1.80528404100564	4.26345268508115e-10	0.205276424028088	1.22786442928828	1.50852060682311e-110	-0.149234575997549	0.861367035166828	0.113791652421479	0.505774874762426	FALSE
R18_HEADACHE1	FG_OTHHEART	PGS000909	576	10729	14274	456826	0.63925172078274	1.89506231288511	3.33045986741457e-48	0.206193767867053	1.22899131995165	3.47201833931172e-107	-0.0618081705318363	0.940063201319665	0.146565186497363	0.562820451765159	FALSE
R18_HEADACHE1	J10_PLEUREFFUSION	PGS000909	69	11236	1648	469452	0.685991254468911	1.98573923316919	1.78764246914865e-08	0.204612506159038	1.22704949870633	2.98436677968702e-110	-0.140651518470578	0.868792016921821	0.246993753178132	0.687070255511742	FALSE
R18_HEADACHE1	N14_FEMALE_GENITAL_DYSPLASIA_ALL	PGS000909	268	6780	10005	244114	0.00232671456648443	1.00232942346736	0.970922400788297	0.193632571475138	1.21365027129367	1.70140625365376e-62	0.0175327170884704	1.0176873173721	0.764959138676954	0.947907614885024	FALSE
R18_HEADACHE1	N14_ENDOMETRIOSIS_OVARY	PGS000909	28	7020	878	253241	0.209898124233588	1.23355238446063	0.269324196621549	0.19507194640246	1.21539842688855	1.19260039625941e-65	-0.19030599463658	0.826706127594971	0.284840055679662	0.720127539591004	FALSE
R18_HEADACHE1	THYROIDITIS_ILD	PGS000909	28	11277	860	470240	0.0748347220174115	1.07770601508808	0.724694243007718	0.203202731703013	1.22532085445233	4.34509340252335e-109	0.306881726389964	1.35918020341571	0.0848864772334052	0.445909943933159	FALSE
R18_HEADACHE1	CD2_BENIGN_SKIN_TRUNK_EXALLC	PGS000909	16	11289	541	470559	0.190814985833124	1.21023552065012	0.453706681364313	0.204530556971827	1.22694894711736	1.19892856165411e-110	-0.372513561999614	0.689000307272616	0.127449618283489	0.531369475941105	FALSE
R18_HEADACHE1	D3_OTHERWHITECELL	PGS000909	17	11288	533	470567	0.226431701974698	1.25411695319745	0.385430369770467	0.203789633207329	1.22604020817932	7.85418215206281e-110	0.111271384238624	1.11769819137195	0.627226979325847	0.90477200127719	FALSE
R18_HEADACHE1	C3_CANCER	PGS000909	901	10404	31434	439666	0.207230659918424	1.23026631218293	6.27931361128726e-09	0.204999214400801	1.22752410062085	1.40263531189306e-102	-0.0144741963784782	0.985630051229058	0.667823932526759	0.918021878779075	FALSE
R18_HEADACHE1	E4_GLUCOPANCREAS	PGS000909	29	11276	677	470423	0.599117330866297	1.82051118196942	0.00393326677596895	0.2032783064876	1.22541346131128	3.63403511410005e-109	0.241111709707799	1.27266319620148	0.170994794869173	0.598392993405496	FALSE
R18_HEADACHE1	AB1_PEDICULOSIS_ACARIASIS_OTHERINFEST	PGS000909	68	11237	2021	469079	0.321832130114759	1.37965315429995	0.0107896671531699	0.203951966602451	1.22623925160413	1.80413267851932e-109	-0.0206226288061384	0.979588563332748	0.855300838071795	0.971067871896013	FALSE
R18_HEADACHE1	Q17_VACTREL	PGS000909	59	11246	1095	470005	0.796555684196163	2.2178886486996	1.36179676757129e-08	0.203157605175109	1.2252655612242	1.01065667853117e-108	0.0755657617344614	1.07849414903192	0.525244991418494	0.863238056307788	FALSE
R18_HEADACHE1	N14_FIOTHNAS	PGS000909	26	7022	1025	253094	0.0193270476818881	1.01951502412488	0.923905007401955	0.194114634397577	1.21423546812978	4.72466885645864e-65	0.0585111332275587	1.060256789709	0.758626842356036	0.946217612810485	FALSE
R18_HEADACHE1	I9_ISCHHEART	PGS000909	1128	10177	23773	447327	0.863122592583719	2.37055141486231	2.09642955312702e-149	0.205029094648042	1.22756077989246	6.57190652050947e-101	-0.0507623047540013	0.950504574101825	0.105080306227609	0.488922478016634	FALSE
R18_HEADACHE1	J10_CHRONSINUSITIS	PGS000909	280	11025	8199	462901	0.309102562859924	1.36220207467964	9.77221749348566e-07	0.20450894891499	1.2269224354212	9.88511996595859e-108	-0.0585511426150424	0.943130005031453	0.293053763381084	0.726508798034018	FALSE
R18_HEADACHE1	CD2_BENIGN_HEAMANGIOMA_LYMPHANGIOMA	PGS000909	39	11266	911	470189	0.573325600724826	1.77415739065111	0.000411108780130849	0.204232434416096	1.22658322047988	4.1148956808542e-110	-0.0888782434236425	0.914956968820801	0.578374045181371	0.886621165458278	FALSE
R18_HEADACHE1	N14_URINOTH	PGS000909	1142	10163	28307	442793	0.492837637374219	1.63695471954506	5.54031395516449e-52	0.201562738307261	1.22331298324114	2.21845183663483e-96	-0.0129960273468324	0.987088056370992	0.660099839118682	0.91597737869139	FALSE
R18_HEADACHE1	G6_HEADACHE	PGS000909	186	11119	2874	468226	0.910997660512902	2.48680228064497	2.47936309787771e-28	0.200884146472977	1.22248313463603	7.63509262738136e-105	-0.0305867481288166	0.969876293464188	0.638679789828118	0.908841420215226	FALSE
R18_HEADACHE1	G6_DEMYEL	PGS000909	89	11216	1961	469139	0.617208039486141	1.85374522662981	1.09519098658754e-08	0.204584442733593	1.22701506397738	5.69059272621351e-110	-0.107334213083188	0.898225424131155	0.293197395578196	0.726629273809282	FALSE
R18_HEADACHE1	E4_DMNASNOCOMP	PGS000909	57	11248	860	470240	0.980818209393766	2.66663721718139	1.45984192315931e-10	0.202419019451738	1.2243609316877	5.39716771668217e-108	0.243426392780539	1.27561242010158	0.067035976586717	0.401096728024697	FALSE
R18_HEADACHE1	C3_CANCER_WIDE	PGS000909	901	10404	31434	439666	0.207230659918424	1.23026631218293	6.27931361128726e-09	0.204999214400801	1.22752410062085	1.40263531189306e-102	-0.0144741963784782	0.985630051229058	0.667823932526759	0.918021878779075	FALSE
R18_HEADACHE1	DM_IBD	PGS000909	517	10788	12862	458238	0.625144749592329	1.86851640484604	2.77463629056004e-41	0.203181163447079	1.22529442670354	1.09568711818202e-104	0.0075546631305922	1.00758327159516	0.867769911281443	0.973677160420334	FALSE
R18_HEADACHE1	ST19_OTHER_UNSPE_INJURI_HEAD	PGS000909	64	11241	1230	469870	0.842343334738286	2.32180136479272	2.36206848869521e-10	0.203332749840743	1.22548017874525	6.90241801727681e-109	0.0554667909410535	1.05703391338801	0.642755847248105	0.91049714468897	FALSE
R18_HEADACHE1	M13_HALLUXVALGUS	PGS000909	118	11187	3817	467283	0.108589164105219	1.1147042957185	0.25416763083197	0.20409045771926	1.22640908660761	4.03364281253017e-109	-0.0134877981807757	0.986602754592746	0.877149572067039	0.97523900719433	FALSE
R18_HEADACHE1	L12_ECCRINESWEAT	PGS000909	20	11285	682	470418	0.113914910014748	1.12065676415955	0.630180110871144	0.203873781282393	1.22614338144365	6.89147949890283e-110	0.0538568996449568	1.05533357274021	0.797519307132311	0.956811906895996	FALSE
R18_HEADACHE1	D3_OTHERANAEMIA	PGS000909	334	10971	8431	462669	0.483303472103549	1.62142188666763	4.46229809505209e-17	0.203178112919933	1.22529068891533	4.62368646816106e-106	0.00100468972151387	1.0010051945913	0.984900768018349	0.997218205408456	FALSE
R18_HEADACHE1	ALCOHOLMENTAL	PGS000909	143	11162	3655	467445	0.728055125198351	2.07104875768148	1.88583482556068e-17	0.204644135504074	1.22708831009208	1.39148744135897e-109	-0.0835491064383839	0.919845915205383	0.315054056698477	0.742040490710045	FALSE
R18_HEADACHE1	M13_SOFTTISSUEOTH	PGS000909	396	10909	6258	464842	0.890878749806296	2.43727046147976	4.61809616751856e-57	0.196495443738753	1.21712977530433	1.4688812453343e-98	0.111512868969192	1.11796813101039	0.0188451373548279	0.205102663655627	FALSE
R18_HEADACHE1	R18_SYMPTOMS_SIGNS_INVOLVI_SKIN_SUBCU_TISSUE	PGS000909	191	11114	3327	467773	0.859520068936782	2.3620268115959	1.05110326394695e-28	0.202073948002494	1.22393851257319	2.4861338481481e-106	0.0552321571546882	1.05678592661277	0.433614560905032	0.81808835178443	FALSE
R18_HEADACHE1	C3_COLON	PGS000909	38	11267	1466	469634	0.171381001013513	1.1869428893271	0.300086177661695	0.203975433060883	1.22626802743419	7.58796165908144e-110	0.00825411575057513	1.00828827488378	0.9587645347636	0.992515317209154	FALSE
R18_HEADACHE1	J10_UPPERINFEC	PGS000909	1833	9472	63215	407885	0.17688437594239	1.19349308863534	2.04896346023381e-11	0.196303734810219	1.21689646302396	3.3340103050596e-85	0.0385204218516886	1.03927195199894	0.113614815483517	0.505381683984548	FALSE
R18_HEADACHE1	G6_NEUINFL	PGS000909	124	11181	2749	468351	0.644950244039354	1.90589219741555	2.1093865561894e-12	0.204902047554951	1.22740483177037	5.84442317444017e-110	-0.134689782065211	0.873986996079196	0.11655110028714	0.511127737447672	FALSE
R18_HEADACHE1	Z21_OTHER_MEDICAL_CARE	PGS000909	252	11053	6158	464942	0.580029653915618	1.78609139456828	4.01625374142339e-18	0.201605209507557	1.2233649399152	3.02727359994351e-105	0.0894213474216426	1.09354132008545	0.140273236971381	0.553410973573228	FALSE
R18_HEADACHE1	J10_PNEUMONIA	PGS000909	391	10914	11233	459867	0.392096286323922	1.48008021602467	1.64583133976739e-13	0.202664055874543	1.22466098147068	4.02673831000032e-105	0.0269044339770284	1.02726962599971	0.591768785215973	0.892011558349087	FALSE
R18_HEADACHE1	L12_PAPULOSQUAMOUS	PGS000909	336	10969	12329	458771	0.14888621914382	1.16054093435543	0.00802036825999564	0.204731799957508	1.22719588683336	7.08765368936438e-108	-0.0243770324110491	0.975917687785352	0.656605916781142	0.914940256332086	FALSE
R18_HEADACHE1	G6_XTRAPYR	PGS000909	127	11178	2892	468208	0.620817827996224	1.8604489470766	1.11305279602379e-11	0.204240919355446	1.22659362800827	2.89444274109731e-109	-0.0598100689319656	0.941943420915543	0.491394891681925	0.84743904411417	FALSE
R18_HEADACHE1	E4_PCOS_CONCORTIUM	PGS000909	222	6826	5991	248128	0.272257415233023	1.31292492469136	0.000180506081100406	0.190011550767967	1.20926356549944	1.49823132029402e-60	0.113312802027947	1.11998221086873	0.0706766301182633	0.411731668360003	FALSE
R18_HEADACHE1	R18_POLYURIA	PGS000909	110	11195	2409	468691	0.642186667552068	1.90063238983933	3.13460247909191e-10	0.203167975610283	1.22527826782716	3.2686175841201e-108	-0.00578651968442066	0.994230189974815	0.948189345819808	0.990229236394219	FALSE
R18_HEADACHE1	RHEUMA_ENDPOINTS	PGS000909	1224	10081	32603	438497	0.520993193059027	1.68369905776371	1.08591385559675e-60	0.20155608598932	1.2233048454013	1.60344998152149e-96	-0.00603813100326397	0.993980061874332	0.840702793788445	0.96689329883858	FALSE
R18_HEADACHE1	R18_OTHER_SYMPTOMS_SIGNS_INVOLVI_DIGES_SYSTEM_ABDOMEN	PGS000909	321	10984	6736	464364	0.643093512848576	1.90235675112873	4.12523913544596e-28	0.204151151097506	1.22648352377709	4.16538552400363e-107	-0.0615730504887432	0.940284255006128	0.245746031286081	0.685783032546928	FALSE
R18_HEADACHE1	L12_VITILIGO	PGS000909	17	11288	785	470315	-0.099603279586763	0.905196456724635	0.683350441398319	0.204147607406028	1.22647917750558	3.10521851550338e-110	-0.10489489315824	0.900419157826712	0.666647924454875	0.91757696719051	FALSE
R18_HEADACHE1	H7_GLAUCOMA	PGS000909	197	11108	6703	464397	0.209051683306887	1.2325086970094	0.00434391946444055	0.204399102482642	1.2267876697708	8.34653224532728e-109	-0.0269355559720744	0.973423970864611	0.703527299908212	0.929071447986931	FALSE
R18_HEADACHE1	R18_HAEMORRHAGE_RESPI_PASSA	PGS000909	120	11185	2232	468868	0.846560809349329	2.33161418120755	2.50725004333531e-18	0.203063816238321	1.22515065025871	4.21998943291848e-108	0.0209819503066387	1.02120361905899	0.817626022168425	0.961983915332553	FALSE
R18_HEADACHE1	AB1_PROTOZOAL	PGS000909	30	11275	1024	470076	0.241483711858298	1.27313671771738	0.194296064722265	0.204856678775219	1.2273491471741	6.81837172196089e-111	-0.345699219493959	0.707725325077556	0.0667334042591121	0.400269852949232	FALSE
R18_HEADACHE1	O15_FALSE_LAB	PGS000909	39	7009	1253	252866	0.269709971269747	1.30958457849652	0.0975572139984037	0.19504170101971	1.21536166725384	1.67299383328138e-65	-0.12435977259772	0.883062082186486	0.394327785636798	0.79476766378258	FALSE
R18_HEADACHE1	I9_CVD_HARD	PGS000909	833	10472	17205	453895	0.873209590623494	2.39458416773033	1.0725808380548e-116	0.200861492203184	1.22245544048697	2.56538043562282e-99	8.91502232974187e-05	1.0000891541973	0.99797716928359	0.999644867377411	FALSE
R18_HEADACHE1	AB1_SEPSIS	PGS000909	58	11247	959	470141	1.05369435988792	2.86822783479691	2.23829807981772e-14	0.203455167658178	1.22563020853701	4.31532013862739e-109	0.0791711140078467	1.08238951823355	0.535287263605637	0.867617856439749	FALSE
R18_HEADACHE1	N14_HYPERTROPHYBREAST_BOTH	PGS000909	44	11261	1272	469828	0.425895731853158	1.5309611363302	0.00494681227976806	0.204652196273441	1.22709820140781	1.71016015854139e-110	-0.185840832901258	0.83040575773891	0.202353178852751	0.638269564803749	FALSE
R18_HEADACHE1	AB1_BACT_INTEST_OTH	PGS000909	80	11225	1620	469480	0.715770992212479	2.04576334198952	8.18435918483613e-10	0.20411032904204	1.22643345722057	1.46843251622072e-109	-0.113061108534327	0.893096082655834	0.296852008150102	0.729038090416711	FALSE
R18_HEADACHE1	ST19_INJURY_MUSCLE_TENDON_WRIST_HAND_LEVEL	PGS000909	32	11273	857	470243	0.479155958873799	1.6147109444226	0.0116219146062147	0.203527721089494	1.2257191354401	2.02547066119006e-109	0.157756397177827	1.17088093006445	0.365318101938038	0.777162406096524	FALSE
R18_HEADACHE1	J10_LARYNGITIS	PGS000909	105	11200	2840	468260	0.262325280711374	1.29994932210486	0.0132839414647922	0.202340476569787	1.22426477062801	2.06149040037083e-107	0.156657856328782	1.16959537577964	0.0903514880611042	0.458352916795606	FALSE
R18_HEADACHE1	H7_CATARACTOTHER	PGS000909	359	10946	10756	460344	0.336695087922335	1.40031202658805	1.22535193780272e-09	0.203337659342309	1.22548619525687	3.41980888853024e-106	0.0162099573189819	1.01634205145872	0.759311265788239	0.946318246944375	FALSE
R18_HEADACHE1	VWXY20_OTHER_MEDICAL_PROCED_CAUSE_ABNORMAL_REACTION_PATIENT_COMPLICATION_WO_MENTION_MISAD_TIME_PROCED	PGS000909	54	11251	782	470318	1.15551137320806	3.17564694314346	1.62879566571452e-16	0.203920060196463	1.22620012734089	1.24997169093973e-109	-0.0361083096815134	0.964535819258048	0.785711711684002	0.953572109789845	FALSE
R18_HEADACHE1	K11_MALABSORB	PGS000909	95	11210	2895	468205	0.265581993698863	1.3041897851829	0.0114995818906577	0.204370441749936	1.22675250964117	1.22678159635894e-109	-0.0547240003362226	0.946746413589045	0.568283358696071	0.881863471099067	FALSE
R18_HEADACHE1	I9_HYPTENS	PGS000909	3586	7719	118710	352390	0.359297840772262	1.4323233423383	1.9553876273744e-63	0.208348068321419	1.23164179044045	3.19690320743606e-80	-0.0247695262875749	0.975534721229833	0.212852806573804	0.650561312235807	FALSE
R18_HEADACHE1	H8_EXTOTITIS	PGS000909	345	10960	11703	459397	0.203992952898458	1.22628951163905	0.000275414929769426	0.204364272135876	1.22674494107499	2.75471666957085e-107	-0.0215980647319334	0.97863350333122	0.684289133518057	0.923083599507255	FALSE
R18_HEADACHE1	ASTHMA_EOSINOPHIL_SUGG	PGS000909	75	11230	1656	469444	0.640146976879639	1.89675963863197	5.9165163860021e-08	0.204021594367555	1.22632463487519	1.50006227302168e-109	-0.00634873557999198	0.993671375060188	0.95584631804194	0.991727741038886	FALSE
R18_HEADACHE1	I9_CAVS	PGS000909	30	11275	574	470526	0.944167377427274	2.57067208766119	3.78500161785135e-07	0.204067848922083	1.22638135928676	5.00178132050578e-110	-0.0548721854805938	0.946606130229276	0.76252057765113	0.947382812181399	FALSE
R18_HEADACHE1	FALLS	PGS000909	328	10977	9849	461251	0.339004229007593	1.40354928082074	3.63897583488318e-09	0.203230542796699	1.22535493243928	2.53693674141616e-106	0.0261906454916415	1.02653663440088	0.632818630715316	0.906687443713342	FALSE
R18_HEADACHE1	N14_OBSTRUREFLUROPATH	PGS000909	54	11251	1232	469868	0.583434626121262	1.79218335171013	0.000109638881189293	0.202895536376988	1.22494449942317	1.58373707179543e-108	0.195681056440126	1.21613896378146	0.140856841527801	0.5543214302282	FALSE
R18_HEADACHE1	AB1_WHOOPCOUGH	PGS000909	43	11262	3189	467911	-0.639581654909934	0.527513060387524	4.42112610715543e-05	0.203579678801394	1.22578282265632	2.44993109539148e-109	0.0712375176343101	1.07383625062661	0.623037144936991	0.903236836629408	FALSE
R18_HEADACHE1	F5_MOODOTH	PGS000909	23	11282	511	470589	0.602209509033789	1.82614923934656	0.00412266269488914	0.204350762475499	1.22672836827941	2.2673648411781e-110	-0.21516842201031	0.806405612285098	0.277922626615864	0.714168592549153	FALSE
R18_HEADACHE1	VWXY20_DRUGS_MEDICAM_BIOLO_SUBST_CAUSI_ADVER_EFFEC_THERAPE_USE	PGS000909	163	11142	2802	468298	0.897359977168701	2.45311826662284	2.57561995518863e-28	0.20378722837095	1.22603725975677	1.95337223402456e-108	-0.0340747729143365	0.966499233971168	0.658627018898488	0.915306879570436	FALSE
R18_HEADACHE1	I9_STR_SAH	PGS000909	384	10921	6426	464674	0.995978606699084	2.70737249817971	1.06325044352664e-75	0.202497114991765	1.22445655254958	6.40849536899967e-105	-0.0347461595515059	0.96585055708151	0.479307045541369	0.841964308998603	FALSE
R18_HEADACHE1	J10_ACUTELOWERNAS	PGS000909	1030	10275	27755	443345	0.448886933503971	1.56656752088517	3.62515766857563e-40	0.200986071300402	1.22260774236876	2.6157910805877e-97	0.00850846883603392	1.00854476873615	0.787714738342523	0.954017863916991	FALSE
R18_HEADACHE1	H8_NONSUPPNAS	PGS000909	125	11180	3808	467292	0.286207501520487	1.33136868761899	0.00214459545030365	0.203347860027652	1.2254986961197	2.64684213785445e-108	0.0494492049664307	1.0506922209127	0.564438334905016	0.880208026806855	FALSE
R18_HEADACHE1	K11_LIP_ORAL_MUCOSA	PGS000909	57	11248	1403	469697	0.497796039786848	1.64509155595962	0.000343653492856761	0.203615737073206	1.22582702306341	2.73833345329861e-109	0.059206990148476	1.06099483349072	0.655874061220858	0.914760089411705	FALSE
R18_HEADACHE1	AB1_MUMPS	PGS000909	167	11138	11686	459414	-0.530999650156104	0.58801686462716	2.32638348826677e-11	0.202921075094645	1.22497578333436	2.20655035840993e-107	0.0413321199232569	1.04219818285322	0.57723627604205	0.885939241144642	FALSE
R18_HEADACHE1	N14_ENDOMETRIOSIS_NOS	PGS000909	39	7009	948	253171	0.342002346027582	1.40776360016246	0.0599913205913726	0.192865234652412	1.21271934996138	4.60353844938025e-64	0.185676743800709	1.20403298633641	0.18831562923677	0.621803277880903	FALSE
R18_HEADACHE1	KRA_PSY_MOOD	PGS000909	1556	9749	38277	432823	0.533873897829284	1.70552656328873	3.28311934500579e-77	0.196236749692788	1.21681495180153	4.68266989288513e-87	-0.00730244002792636	0.992724158004363	0.775146045387916	0.950338860736464	FALSE
R18_HEADACHE1	C3_FEMALE_GENITAL_EXALLC	PGS000909	57	6991	2024	252095	0.0703310899248244	1.07286333669827	0.598284130945958	0.195048300925214	1.21536968855247	2.07883149764629e-65	-0.0936611300171776	0.910591282015864	0.472940812434225	0.838733807476688	FALSE
R18_HEADACHE1	F5_BIPO	PGS000909	84	11221	1538	469562	0.844219266109863	2.3261609927144	1.12490071214449e-13	0.203558870648746	1.2257573166456	6.16613713261221e-109	0.0267253726356683	1.02708569819021	0.799059161783841	0.957252591733473	FALSE
R18_HEADACHE1	R18_MOUTH_BREAT	PGS000909	71	11234	1757	469343	0.631635932457123	1.88068473722458	1.7793510416712e-07	0.204594940715042	1.22702794522638	3.34124168453615e-110	-0.158948490855049	0.853040297213829	0.180117373361469	0.611108520429552	FALSE
R18_HEADACHE1	CD2_BENIGN_LIPO_SKIN_TRUNK_EXALLC	PGS000909	66	11239	1810	469290	0.428255572095683	1.53457822622802	0.000672270131951801	0.204234044487601	1.22658519536816	7.74702522583221e-110	-0.0636752367819003	0.938309678524558	0.594392125477362	0.893049953557942	FALSE
R18_HEADACHE1	I9_DVTANDPULM	PGS000909	262	11043	5215	465885	0.70292559108897	2.01965275079568	2.74472701193066e-25	0.19994372973784	1.22133403144042	2.04828121861704e-103	0.109855696719202	1.11611699949283	0.0638234864472426	0.392019495161812	FALSE
R18_HEADACHE1	O15_OEDEM_PROTUR_HYPERT	PGS000909	109	6939	3602	250517	0.128846404016644	1.13751539295171	0.193289240163384	0.193475032835966	1.21345908954115	7.63541623978323e-64	0.0567961849341849	1.05844006237892	0.527061212058496	0.864203474018098	FALSE
R18_HEADACHE1	M13_SLE	PGS000909	41	11264	623	470477	0.93544952391155	2.54835874849459	2.58154245817006e-09	0.204519085291581	1.22693487203209	2.17567344162388e-110	-0.176895695478677	0.837867173299836	0.248949214250134	0.689136581780884	FALSE
R18_HEADACHE1	C3_CANCER_WIDE_EXALLC	PGS000909	901	10404	31434	439666	0.207230659918424	1.23026631218293	6.27931361128726e-09	0.204999214400801	1.22752410062085	1.40263531189306e-102	-0.0144741963784782	0.985630051229058	0.667823932526759	0.918021878779075	FALSE
R18_HEADACHE1	E4_DM2	PGS000909	479	10826	11657	459443	0.643144062841472	1.90245291767958	2.03329129497382e-40	0.202980218264817	1.22504823442805	8.01807363132067e-105	0.00863875382017697	1.00867617553533	0.854411383823263	0.970903082856591	FALSE
R18_HEADACHE1	M13_CHRONDROPATHIES	PGS000909	90	11215	2017	469083	0.624941815748613	1.86813725810211	8.72952279556152e-09	0.20405382946206	1.22636416620284	2.05935506710165e-109	-0.0392629725048591	0.961497828405131	0.702334406392424	0.928746948972177	FALSE
R18_HEADACHE1	H7_STENOLACRI	PGS000909	25	11280	543	470557	0.527819485940803	1.69523179880704	0.012889563610729	0.203694090612026	1.22592307471159	1.14237245142538e-109	0.139659213102263	1.14988186740411	0.485122033769589	0.845107857658793	FALSE
R18_HEADACHE1	Z21_FAMILY_HISTORY_OTH_SPECIFIC_DISORD	PGS000909	20	11285	798	470302	-0.0557683269840228	0.945758217170363	0.819969349942143	0.203667860543512	1.22589091908707	1.17896635200381e-109	0.162408958820006	1.17634121808092	0.418773862626641	0.809369444777303	FALSE
R18_HEADACHE1	IBD_COMORB	PGS000909	5981	5324	178571	292529	0.574442846892854	1.77614066889601	1.44048302068456e-193	0.185781384283437	1.20415898352141	1.24297976199777e-41	-0.0150834169016668	0.985029768044562	0.412646745782251	0.805762079549746	FALSE
R18_HEADACHE1	CD2_BENIGN_SIGMOID_COLON_EXALLC	PGS000909	73	11232	1736	469364	0.587675785598127	1.7998004283172	1.00121958210389e-06	0.204218902804873	1.2265666229449	9.52390169518625e-110	-0.0765148483479316	0.926339159580561	0.495314588237209	0.849410547432562	FALSE
R18_HEADACHE1	O15_PREG_MATERN_CARE	PGS000909	56	6992	2070	252049	0.0972074769345702	1.10208900795101	0.485777205306014	0.194530113969204	1.2147400629791	5.12194455904338e-65	-0.0303903775796323	0.970066767305691	0.807422439279289	0.959025168834814	FALSE
R18_HEADACHE1	SPONDYLOPATHY_FG	PGS000909	75	11230	1676	469424	0.602383877945993	1.82646769076615	1.65976029029328e-06	0.203101621569416	1.22519696836021	1.63338149675673e-108	0.0452174330580926	1.04625532567354	0.679350585572212	0.921745004293022	FALSE
R18_HEADACHE1	M13_ROTATORCUFF	PGS000909	51	11254	1213	469887	0.597062337757893	1.81677388541125	2.25762817662268e-05	0.205560924435401	1.22821380691522	1.87801544133179e-111	-0.451155129576506	0.636892033722652	0.00209030968940212	0.0472753771757347	TRUE
R18_HEADACHE1	M13_SHOULDERNAS	PGS000909	52	11253	855	470245	0.825511311511232	2.28304781556956	1.9707403385777e-07	0.202793453454291	1.22481945989084	2.01576117418754e-108	0.140514925513528	1.15086625670654	0.29907063245077	0.730825063271342	FALSE
R18_HEADACHE1	N14_OTHFEMPELINF	PGS000909	120	6928	2130	251989	0.764717590799379	2.14838756456014	4.51419811587769e-16	0.195296910326172	1.21567187844475	6.66573468967206e-65	-0.115098685937276	0.89127818294379	0.175878402818636	0.605090153057879	FALSE
R18_HEADACHE1	O15_PRETERM	PGS000909	19	7029	757	253362	0.0515436825103991	1.05289517839218	0.823818314406502	0.194810410865662	1.21508059857206	1.46211632430526e-65	-0.17406534883829	0.840241987026543	0.421090649226873	0.81064917660142	FALSE
R18_HEADACHE1	M13_MUSCLE	PGS000909	41	11264	729	470371	0.884018778687892	2.42060807359926	4.55907003248951e-08	0.203865211642045	1.22613287388087	1.14873962391885e-109	-0.0237771359407389	0.976503313001255	0.867720184267951	0.973662715546799	FALSE
R18_HEADACHE1	CD2_BENIGN_OVARY	PGS000909	35	7013	915	253204	0.210264355478676	1.23400423262168	0.262644165782754	0.192943721528973	1.21281453625069	3.5871118794251e-64	0.24125474880893	1.27284524982119	0.109991921494538	0.498331101065244	FALSE
R18_HEADACHE1	CD2_BENIGN	PGS000909	1052	10253	30734	440366	0.323984741964431	1.38262621079863	2.7973053538533e-22	0.203268748206854	1.22540174852137	2.69208715184379e-99	-0.00364781535698123	0.996358829838853	0.90730083588875	0.981725563284587	FALSE
R18_HEADACHE1	K11_OTHFUNC	PGS000909	377	10928	7083	464017	0.749605531679189	2.11616509185747	3.49280852756193e-42	0.201858669845629	1.22367505370557	3.29852400802784e-104	-0.012762234979523	0.987318857003096	0.796679695804582	0.956700125791095	FALSE
R18_HEADACHE1	MYELOPROF	PGS000909	20	11285	511	470589	0.646601062945577	1.90904107868952	0.00495212484630159	0.203897828592666	1.2261728672485	6.2405399878171e-110	0.0673916390678709	1.06971433807455	0.758712271569523	0.946217612810485	FALSE
R18_HEADACHE1	N14_MENOPAUSOT	PGS000909	25	7023	649	253470	0.315457260536109	1.37088601973781	0.116724984657081	0.195380572111028	1.21577358797844	6.2260882588554e-66	-0.38285925300336	0.681908869157413	0.0712622982346017	0.413315050378969	FALSE
R18_HEADACHE1	K11_UMBHER	PGS000909	118	11187	3295	467805	0.482242193458124	1.61970201903491	5.75157781341405e-07	0.203514265719536	1.22570264304663	1.28210975160047e-108	0.019953351064369	1.02015374983014	0.828493833118099	0.964559211951667	FALSE
R18_HEADACHE1	OFFICIAL_TILASTOKESKUS	PGS000909	160	11145	4050	467050	0.73847723609135	2.09274632834308	9.34787012983058e-20	0.20462223077526	1.22706143134981	2.10875008110344e-109	-0.0795024477516005	0.923575759281797	0.312718336860928	0.740350789904192	FALSE
R18_HEADACHE1	N14_CYSTITIS	PGS000909	355	10950	10276	460824	0.260653772541349	1.29777826117087	2.28108769380836e-06	0.205974063802212	1.22872133522246	1.0815409107928e-108	-0.0711035379272327	0.931365455486496	0.163726093675447	0.588209699321795	FALSE
R18_HEADACHE1	D3_ANAEMIA_IRONDEF	PGS000909	309	10996	9832	461268	0.221799743370843	1.24832136820277	0.000147939711361836	0.206616417613304	1.22951086260572	4.80496983080602e-110	-0.104231311153091	0.901016858066567	0.0662539794487218	0.39881049677295	FALSE
R18_HEADACHE1	G6_DYSTON	PGS000909	31	11274	508	470592	0.844831530139273	2.32758565350663	1.25326831413995e-05	0.203588329386854	1.22579342644125	1.77265011805115e-109	0.0733375469805689	1.07609370779951	0.66864720634779	0.918238987494496	FALSE
R18_HEADACHE1	D3_ANAEMIANAS	PGS000909	233	11072	5193	465907	0.64931365257004	1.9142265535653	1.47752359842933e-21	0.204164125774665	1.22649943710808	3.94075126584864e-108	-0.0511248050071057	0.950160078396799	0.425592797326242	0.813244317497993	FALSE
R18_HEADACHE1	I9_CHD	PGS000909	544	10761	11981	459119	0.814638789953389	2.25835978276242	1.28308000671023e-69	0.202250221937063	1.224154280047	1.75297445849322e-103	0.0104543962554722	1.01050923438926	0.811619370926709	0.960110018426101	FALSE
R18_HEADACHE1	ST19_INJURI_ABDOMEN_LOWER_BACK_LUMBAR_SPINE_PELVIS	PGS000909	67	11238	1392	469708	0.713732245728723	2.0415967978762	5.09494577211492e-08	0.203034597528299	1.2251148534601	1.53172070974161e-108	0.132229128083765	1.141369809186	0.25880099271244	0.6973004932933	FALSE
R18_HEADACHE1	GOUT	PGS000909	264	11041	9692	461408	0.314388039786751	1.36942102330236	7.55458291179732e-07	0.205450078345762	1.22807767176265	1.58022122430436e-109	-0.0637041411891147	0.938282557631475	0.32684964721005	0.750631034893169	FALSE
R18_HEADACHE1	DM_COMPLICATIONS	PGS000909	81	11224	1633	469467	0.92621142148853	2.52492515698127	4.15471454974697e-16	0.203984671987426	1.22627935688675	1.89470951012751e-109	-0.0134390942797982	0.986650807165774	0.901037890842449	0.980198788044842	FALSE
R18_HEADACHE1	COPD_ASTHMA_INFECTIONS	PGS000909	2558	8747	84615	386485	0.256598352676228	1.2925258829281	1.90695507030076e-28	0.191396517980963	1.21093951619001	5.6671993231627e-75	0.0445435776372715	1.04555053833982	0.0391628630527382	0.308538441634147	FALSE
R18_HEADACHE1	I9_DOAAC	PGS000909	308	10997	7854	463246	0.545775049873655	1.72594555800727	1.59855511546396e-20	0.204978776952057	1.22749901341632	2.5643233820986e-108	-0.0518542445200933	0.94946724681204	0.357643066418618	0.771973825770242	FALSE
R18_HEADACHE1	NEURODEGOTH	PGS000909	96	11209	2095	469005	0.643064407430135	1.90230138304523	6.19876192639482e-10	0.20463160107769	1.22707292934039	5.86837600616139e-110	-0.1084310788289	0.897240731567994	0.271909819059868	0.709315679874683	FALSE
R18_HEADACHE1	D3_ANAEMIA_IRONDEF_NAS	PGS000909	309	10996	9832	461268	0.221799743370843	1.24832136820277	0.000147939711361836	0.206616417613304	1.22951086260572	4.80496983080602e-110	-0.104231311153091	0.901016858066567	0.0662539794487218	0.39881049677295	FALSE
R18_HEADACHE1	FIBRO_COMORB	PGS000909	2206	9099	55756	415344	0.512008020724539	1.66863849377571	3.07396735329863e-93	0.190849749979627	1.21027759418638	2.11643221357595e-76	0.00500638132114263	1.00501893418751	0.822256817444661	0.963143691536476	FALSE
R18_HEADACHE1	R18_SYMPTOMS_SIGNS_INVOLVI_SPEECH_VOICE	PGS000909	69	11236	1103	469997	0.884349946412445	2.42140983361822	3.0726261373827e-11	0.202470658491235	1.22442415814267	6.86202351504999e-108	0.144383972770073	1.1553276377213	0.182314760219396	0.614035288274506	FALSE
R18_HEADACHE1	CD2_INSITU_CERVIX_UTERI	PGS000909	114	6934	3494	250625	0.192182346659186	1.21189148118113	0.0490395362608972	0.193201459566703	1.21312716497582	1.28953428357879e-63	0.0668356777329848	1.06911978355318	0.446776751554704	0.824942181378019	FALSE
R18_HEADACHE1	COLITNONINFNAS	PGS000909	510	10795	9100	462000	0.825482003345663	2.2829809046067	1.59686295923746e-66	0.199597297868673	1.22091099568979	1.22648705987103e-100	0.0156015329439446	1.01572387225796	0.715639295701743	0.932736772341768	FALSE
R18_HEADACHE1	KRA_PSY_ANYMENTAL_SUICID_PREG_NERV	PGS000909	138	11167	2033	469067	1.05615307161925	2.87528865692852	3.55687366321958e-30	0.202309850800495	1.22422727715173	5.35163680015358e-107	-0.0108145284474192	0.989243738333608	0.891406824237841	0.978181543699308	FALSE
R18_HEADACHE1	CD2_INSITU_CERVIX_UTERI_EXALLC	PGS000909	114	6934	3494	250625	0.192182346659186	1.21189148118113	0.0490395362608972	0.193201459566703	1.21312716497582	1.28953428357879e-63	0.0668356777329848	1.06911978355318	0.446776751554704	0.824942181378019	FALSE
R18_HEADACHE1	N14_CERVICAL_HSIL	PGS000909	125	6923	3951	250168	0.165018750227401	1.17941523280788	0.0764414227879695	0.193260189690626	1.21319841417677	1.48554900736368e-63	0.0578775938542716	1.05958528802076	0.491427764528185	0.84743904411417	FALSE
R18_HEADACHE1	H8_PERFORATION	PGS000909	33	11272	1200	469900	0.151419308399832	1.16348441460259	0.391444310667442	0.204321511775774	1.22669248614106	3.10219582706106e-110	-0.114537589318911	0.891778416444802	0.487778508229672	0.845945006501746	FALSE
R18_HEADACHE1	AB1_INFECT_PARASIT	PGS000909	2383	8922	90556	380544	0.115544072602733	1.12248398424885	9.45481528342868e-07	0.201454335715661	1.22318038013081	9.74610830169447e-85	0.0107961786073945	1.01085466764016	0.626811412448369	0.904601972648597	FALSE
R18_HEADACHE1	PULM_MEDICATIO_COMORB	PGS000909	646	10659	17489	453611	0.457104143990555	1.57949337042682	2.84627013657791e-27	0.201828354931328	1.22363795866345	6.23119823158342e-102	0.0256138574827248	1.02594471110299	0.517815362518887	0.85992240636659	FALSE
R18_HEADACHE1	O15_MATERN_HYPERT_UNS	PGS000909	81	6967	2597	251522	0.144714758199601	1.15570986648455	0.206822855656628	0.193560153158164	1.21356238396599	3.50791948820369e-64	0.0717310902075515	1.0743663975703	0.497005905431125	0.850134692730694	FALSE
R18_HEADACHE1	ST19_FRACT_LOWER_LEG_INCLU_ANKLE	PGS000909	104	11201	3503	467597	0.233230425586095	1.26267239783576	0.0181427640546056	0.205427363088055	1.22804977597868	9.04389782993935e-111	-0.162747266970939	0.849805935304775	0.0962536328760781	0.471400293117023	FALSE
R18_HEADACHE1	VWXY20_EXTER_CAUSES_MORBIDI_MORTA	PGS000909	1453	9852	35647	435453	0.609238847754453	1.83903108328393	3.00450339002153e-97	0.197262362920081	1.21806357350329	6.64990211383187e-90	0.0218299626371277	1.02206997961019	0.420100255457056	0.810122515795274	FALSE
R18_HEADACHE1	G6_NERPLEX	PGS000909	828	10477	19175	451925	0.551416220238746	1.73570942486626	1.99049828066562e-48	0.200818118761408	1.22240241953696	6.91222892462157e-99	-0.00145266350855528	0.998548391096355	0.966507423141705	0.994038883885505	FALSE
R18_HEADACHE1	PULM_ANXIETY	PGS000909	136	11169	3160	467940	0.504675110936642	1.65644727142746	7.07659391674492e-08	0.202131821482769	1.22400934820428	7.23648693324842e-107	0.091942478416546	1.09630175925396	0.256785309670343	0.695756345704407	FALSE
R18_HEADACHE1	ASTHMA_EXCL	PGS000909	4994	6311	171705	299395	0.303752565965056	1.35493375788249	2.37252922828743e-55	0.177569184530387	1.19431068286797	9.05804995473921e-47	0.0471532808495395	1.04828267842508	0.0102712285352181	0.14180650755352	FALSE
R18_HEADACHE1	G6_SLEEPAPNO	PGS000909	96	11209	2135	468965	0.749821571168101	2.11662231646988	1.39394739748823e-12	0.204157732087117	1.22649159527897	1.66761536595573e-109	-0.0980098540400414	0.906639969643338	0.337743876715527	0.758391925599099	FALSE
R18_HEADACHE1	MENINGITIS	PGS000909	99	11206	2118	468982	0.679960141615286	1.97379905822034	3.54997870545095e-11	0.204661937992734	1.22711015551226	5.99835071147354e-110	-0.130852021768744	0.877347593130661	0.170963977525218	0.598362301348135	FALSE
R18_HEADACHE1	FEMINGHER_BILATERAL	PGS000909	20	11285	799	470301	0.158370073207877	1.17159969214625	0.509774576706465	0.203702656664634	1.22593357607812	9.59078425794619e-110	0.19920523460496	1.22043241516317	0.400777293613447	0.799169123719228	FALSE
R18_HEADACHE1	N14_FEMGENPROL	PGS000909	371	6677	9837	244282	0.239279908671202	1.2703340643438	2.50438054776508e-05	0.189483376408385	1.20862503213348	5.0071577509339e-59	0.067728532512237	1.07007477853399	0.181194110996791	0.612337529887697	FALSE
R18_HEADACHE1	M13_SCOLIOSIS	PGS000909	50	11255	1388	469712	0.326468039269019	1.38606394943807	0.0315721709674585	0.203456320084263	1.22563162098605	3.86848525101895e-109	0.0856095989213855	1.0893809497786	0.520639782372353	0.861125870592887	FALSE
R18_HEADACHE1	I9_IHD	PGS000909	1122	10183	23714	447386	0.859124316439924	2.36109221853353	2.55533822097079e-147	0.204856908318351	1.22734942890369	8.57718824224641e-101	-0.0486170688817186	0.95254581930435	0.121409706552684	0.520314051941608	FALSE
R18_HEADACHE1	R18_PAIN_ASSOCIATED_W_MICTU	PGS000909	41	11264	661	470439	0.991388112941569	2.69497280376197	2.8237348761926e-10	0.204560120418977	1.22698522049389	1.84284992554692e-110	-0.264129077414877	0.767874418014834	0.105515092701139	0.489762900267313	FALSE
R18_HEADACHE1	Z21_PERSONAL_HISTORY_CERTA_OTH_DISEA	PGS000909	703	10602	13527	457573	0.833729299919332	2.30188718086909	2.21696412770762e-92	0.198668902696071	1.21977803381476	4.47560902114498e-98	0.0309963077534505	1.03148169539476	0.40546354204877	0.801766584018463	FALSE
R18_HEADACHE1	TBC_RESP	PGS000909	13	11292	505	470595	0.0409313210646587	1.04178055470913	0.887456624464508	0.203841861638454	1.22610424400812	6.06088258628489e-110	0.151347907393499	1.16340134361024	0.590014642830076	0.891288813382057	FALSE
R18_HEADACHE1	M13_POLYARTHROPATHIES	PGS000909	595	10710	15421	455679	0.582291702403254	1.79013619294644	2.10517144500205e-40	0.203019661638938	1.22509655541684	8.60317230285545e-104	-0.00120382860869509	0.998796895702287	0.977213904732536	0.995711081466715	FALSE
R18_HEADACHE1	D3_OTHERBLOOD	PGS000909	39	11266	1299	469801	0.198923183084975	1.22008823888544	0.24739173752568	0.203383877338639	1.22554283608225	3.42632107216551e-109	0.172426386400154	1.1881843508682	0.262131870512795	0.700255752477673	FALSE
R18_HEADACHE1	M13_SHOULDER	PGS000909	502	10803	14564	456536	0.337924487994152	1.40203462896087	7.41236567399641e-13	0.204627601782168	1.22706802192293	5.4530242898478e-106	-0.0392796897255098	0.96148175496813	0.37485501792849	0.783341938999721	FALSE
R18_HEADACHE1	ST19_SEQUEL_INJURI_POISO_OTHER_CONSE_EXTER_CAUSES	PGS000909	75	11230	1597	469503	0.703126474114146	2.02005850550332	9.31560747552949e-09	0.20329518671353	1.22543414674195	9.48877079344359e-109	0.0641312553269728	1.06623233825159	0.566405107909473	0.881136641650384	FALSE
R18_HEADACHE1	R18_SYMPTOMS_SIGNS_INVOLVI_NERVOUS_MUSCULOS_SYSTEMS	PGS000909	68	11237	1257	469843	0.877831635767949	2.40567766142063	4.64193647441881e-12	0.203797703224856	1.22605010238521	2.54717524802368e-109	-0.0672044284884034	0.935004040335448	0.554813612258602	0.876131196206826	FALSE
R18_HEADACHE1	H7_CONJUNCTIVITISACUNONATOPIC	PGS000909	472	10833	16031	455069	0.156367690169761	1.16925604801494	0.00125384903366203	0.20240718312585	1.22434643983847	6.67288436213522e-104	0.03333027886701	1.03389195552059	0.456020661279135	0.829673011101122	FALSE
R18_HEADACHE1	ST19_INJURI_ELBOW_FOREA	PGS000909	109	11196	3935	467165	0.12471348535521	1.1328238359463	0.19981266725087	0.204319712016816	1.22669027839226	1.56991292760058e-109	-0.0314284120016846	0.96906032705972	0.737887221347561	0.940073175204876	FALSE
R18_HEADACHE1	R18_DYSPHAGIA	PGS000909	153	11152	2601	468499	0.890618588656548	2.43663646086899	2.0093587368353e-26	0.204313723639364	1.22668293252985	4.88467987935989e-109	-0.113270947636225	0.892908695837169	0.143750239449607	0.558805120224944	FALSE
R18_HEADACHE1	K11_SALIVARY	PGS000909	57	11248	1764	469336	0.23318711053785	1.26261770630442	0.0991380922500023	0.203234039514211	1.22535921716682	7.92763720559398e-109	0.128084053173791	1.13664853759907	0.294316462460003	0.727624088332272	FALSE
R18_HEADACHE1	CD2_BENIGN_HEMANGIOMA_EXALLC	PGS000909	38	11267	890	470210	0.571416798729986	1.77077410552264	0.000503299171970978	0.20425166632451	1.22660681024287	3.8514050846913e-110	-0.0974278660501697	0.907167776790621	0.546451848742339	0.872375690820732	FALSE
R18_HEADACHE1	ST19_FRACT_WRIST_HAND_LEVEL	PGS000909	51	11254	1607	469493	0.382084742480799	1.46533625610115	0.00652048526655121	0.205043293700258	1.22757821021582	7.21683585429592e-111	-0.243398586936072	0.783958975682771	0.0809247501804742	0.436839769777757	FALSE
R18_HEADACHE1	HYPOT_THYRO_INCL	PGS000909	323	10982	5563	465537	0.769212214034976	2.15806549024923	8.53684853889806e-38	0.201176265643011	1.22284029755923	4.84068755379344e-104	0.0354101928435076	1.03604459973042	0.50563491887526	0.854070800676401	FALSE
R18_HEADACHE1	ASTHMA_CHILD	PGS000909	377	10928	15418	455682	0.0559883565281226	1.05758536969941	0.303973564619744	0.201969676816823	1.22381089770668	2.06987486846346e-104	0.0571903303167016	1.05885732386762	0.252828094056892	0.692450112267387	FALSE
R18_HEADACHE1	AB1_HELMINTIASES	PGS000909	21	11284	720	470380	0.195260849988999	1.21562804169731	0.375201659573261	0.204622972449589	1.22706234143011	1.02993994797541e-110	-0.375908479798159	0.686665173901966	0.100588679729477	0.480672802160919	FALSE
R18_HEADACHE1	C3_HEAD_AND_NECK	PGS000909	28	11277	707	470393	0.559577195796383	1.74993246505985	0.00832110580658029	0.203318432185953	1.2254626328687	3.21941909194421e-109	0.20361717862676	1.22582879015999	0.243075954507394	0.683249592949332	FALSE
R18_HEADACHE1	PULM_INFECTIONS	PGS000909	2558	8747	84615	386485	0.256598352676228	1.2925258829281	1.90695507030076e-28	0.191396517980963	1.21093951619001	5.6671993231627e-75	0.0445435776372715	1.04555053833982	0.0391628630527382	0.308538441634147	FALSE
R18_HEADACHE1	O15_DELIV_PERIN_LACER	PGS000909	135	6913	6173	247946	-0.100139718753935	0.904711004110802	0.267038833797917	0.194523393959848	1.21473189994194	2.45260935535051e-64	-0.016204362322565	0.983926222059586	0.845378802411616	0.968600832322073	FALSE
R18_HEADACHE1	AB1_RESP_TUBERCU	PGS000909	13	11292	505	470595	0.0409313210646587	1.04178055470913	0.887456624464508	0.203841861638454	1.22610424400812	6.06088258628489e-110	0.151347907393499	1.16340134361024	0.590014642830076	0.891288813382057	FALSE
R18_HEADACHE1	ST19_FRACT_FOREA	PGS000909	89	11216	3365	467735	0.0678043802157261	1.07015594432659	0.525451055904901	0.20468896859533	1.22714332548751	3.98522696631527e-110	-0.0873813694177183	0.916327569676447	0.403843991228091	0.800951025992475	FALSE
R18_HEADACHE1	ILD_DIFF_DG	PGS000909	4785	6520	166868	304232	0.270249114263623	1.31029082221297	1.01501419809129e-43	0.18180174306106	1.19937638561623	1.41881069963087e-50	0.0411933248513721	1.04205354091954	0.0255889814329059	0.245935565455218	FALSE
R18_HEADACHE1	M13_TRIGGERFINGER	PGS000909	53	11252	1364	469736	0.407100064780534	1.50245444091409	0.00508235814630315	0.203765933601466	1.22601115185393	1.83863244797279e-109	0.00340348821613755	1.0034092866586	0.979719104869984	0.996292708865193	FALSE
R18_HEADACHE1	CD2_BENIGN_MELANOCYTIC_TRUNK_EXALLC	PGS000909	36	11269	830	470270	0.532486400969484	1.70316179147397	0.00236975238295429	0.203688573119053	1.2259163107083	1.51539371126444e-109	0.0834705783558724	1.08705323192904	0.606086312099895	0.897704479407614	FALSE
R18_HEADACHE1	AB1_RUBELLA	PGS000909	93	11212	6313	464787	-0.520798395425699	0.594046074917972	7.62115162267897e-07	0.203855037062327	1.22612039855767	4.51599166210677e-109	-0.00771332957096321	0.99231634181816	0.937026381145457	0.987894124036915	FALSE
R18_HEADACHE1	DM_COMORB	PGS000909	1496	9809	30853	440247	0.900649031954088	2.46119999032721	1.18816546162179e-204	0.201987729402757	1.2238329908575	2.13964285174251e-94	-0.0280494445842424	0.97234028865134	0.304144092355785	0.733717794411146	FALSE
R18_HEADACHE1	CD2_BENIGN_OVARY_EXALLC	PGS000909	35	7013	915	253204	0.210264355478676	1.23400423262168	0.262644165782754	0.192943721528973	1.21281453625069	3.5871118794251e-64	0.24125474880893	1.27284524982119	0.109991921494538	0.498331101065244	FALSE
R18_HEADACHE1	N14_GLOMERULAR	PGS000909	70	11235	1507	469593	0.752448814799444	2.1221905102688	3.757060906654e-10	0.204847219767737	1.22733753772424	1.6993635233409e-110	-0.147865638417667	0.8625470003364	0.223377908239696	0.663362304097863	FALSE
R18_HEADACHE1	K11_GINGIVITIS_PERIODONTAL	PGS000909	20	11285	489	470611	0.347397882328364	1.41537976794825	0.193600465912229	0.203236725997309	1.22536250907807	3.3481055152035e-109	0.380065237374947	1.46237998815401	0.0677709585817987	0.403076061703538	FALSE
R18_HEADACHE1	E4_HYTHY_AI_EXCL	PGS000909	68	11237	1130	469970	0.857668888086297	2.35765831747779	2.09421503266849e-11	0.203515278882178	1.22570388488338	4.59996605021644e-109	0.0297635992096878	1.03021096247869	0.807387717672985	0.959014888555531	FALSE
R18_HEADACHE1	ST19_INJURI_KNEE_LOWER_LEG	PGS000909	155	11150	5303	465797	0.238712785066495	1.26961383215969	0.00339434680296073	0.20535564623029	1.22796170726561	3.11365270177934e-110	-0.108384324665328	0.8972826822886	0.1792118709653	0.609958036593058	FALSE
R18_HEADACHE1	L12_HYPERTROPHICSKIN	PGS000909	66	11239	2684	468416	-0.000159272161035011	0.999840740522102	0.9989805597056	0.204615563902186	1.22705325071426	3.1428979604736e-110	-0.101447342991457	0.903528755210991	0.393689698542148	0.794613416567116	FALSE
R18_HEADACHE1	L12_GRANULOMATOUSSKIN	PGS000909	27	11278	977	470123	0.0837833981876825	1.08739333693124	0.676468671100645	0.203873545703057	1.22614309258964	7.7943503970276e-110	0.0471930488462308	1.04832436735611	0.801133592610953	0.957666188628181	FALSE
R18_HEADACHE1	H7_GLAUCNAS	PGS000909	17	11288	691	470409	0.0323809466578126	1.03291091432707	0.89851755047918	0.204028847972785	1.22633353018224	4.19209355916708e-110	-0.0266923740219162	0.973660718789421	0.912969726571234	0.983009475486539	FALSE
R18_HEADACHE1	SLE_ICD10	PGS000909	41	11264	623	470477	0.93544952391155	2.54835874849459	2.58154245817006e-09	0.204519085291581	1.22693487203209	2.17567344162388e-110	-0.176895695478677	0.837867173299836	0.248949214250134	0.689136581780884	FALSE
R18_HEADACHE1	CD2_BENIGN_SKIN_EXALLC	PGS000909	95	11210	3032	468068	0.243710367528343	1.27597471325549	0.0197059025602461	0.204318791853296	1.22668914963713	1.21380018179672e-109	-0.0408813687471153	0.959943002434324	0.680547741983892	0.922105045043342	FALSE
R18_HEADACHE1	CD2_BENIGN_STOMACH	PGS000909	37	11268	868	470232	0.442070624726741	1.55592562337582	0.0130942451060808	0.203370856629683	1.22552687874956	3.5307470080212e-109	0.150671092842113	1.16261420305592	0.32289011360018	0.747621674747781	FALSE
R18_HEADACHE1	I9_SAH	PGS000909	43	11262	651	470449	1.02534603189877	2.7880600513801	2.1313598445489e-11	0.20467035926901	1.22712048938941	1.59547432531375e-110	-0.23608224770521	0.789715718955988	0.100133594858304	0.479714555769096	FALSE
R18_HEADACHE1	C3_CANCER_EXALLC	PGS000909	901	10404	31434	439666	0.207230659918424	1.23026631218293	6.27931361128726e-09	0.204999214400801	1.22752410062085	1.40263531189306e-102	-0.0144741963784782	0.985630051229058	0.667823932526759	0.918021878779075	FALSE
R18_HEADACHE1	L12_SEBORRKERAT	PGS000909	323	10982	12225	458875	0.0679513740043489	1.07031326216535	0.237281677359953	0.204821140713385	1.22730553033924	6.72487829999975e-108	-0.0288911740462123	0.97152218554237	0.593565684185616	0.892726030440603	FALSE
R18_HEADACHE1	K11_OESULC_ADVERSE	PGS000909	112	11193	3093	468007	0.496023038993311	1.64217739149682	3.52409231926186e-07	0.204457840891409	1.2268597314428	1.08873459851953e-109	-0.0934421405398134	0.910790713760735	0.328790355020448	0.752165404755055	FALSE
R18_HEADACHE1	ST19_SUPERF_INJURY_HEAD	PGS000909	35	11270	783	470317	0.749442001863001	2.11581906406268	1.19796229942057e-05	0.204214491710047	1.22656121245515	4.08569337680751e-110	-0.0962483199855749	0.908238454304247	0.548806830965819	0.873626665522187	FALSE
R18_HEADACHE1	AB1_HERPES_SIMPLEX	PGS000909	85	11220	3172	467928	0.0237053075508205	1.02398851174035	0.837061230300263	0.203071999578585	1.22516067612438	2.32078217870648e-108	0.111086250829283	1.1174912872482	0.269809842625136	0.707345269425156	FALSE
R18_HEADACHE1	J10_RESPOTHER	PGS000909	185	11120	4682	466418	0.529533399002897	1.69813977002337	6.42000721293232e-12	0.203275661725103	1.225410220388	1.18044983203792e-107	0.00978322175244829	1.00983123390984	0.890571409498136	0.977881386494393	FALSE
R18_HEADACHE1	HDINJ	PGS000909	168	11137	4135	466965	0.604289804180753	1.82995212293548	1.94517342229943e-13	0.202103834537186	1.22397509240062	1.24522862393733e-106	0.116536061704262	1.12359802859644	0.124827662514123	0.526751932432825	FALSE
R18_HEADACHE1	CHRONNAS	PGS000909	38	11267	925	470175	0.597044817446389	1.81674205524568	0.000247664866615303	0.204963008564916	1.22747965788926	6.23150787719115e-111	-0.349688569032662	0.704907585589297	0.039691633137429	0.310321489727647	FALSE
R18_HEADACHE1	N14_FEMALE_GENITAL_LSIL	PGS000909	19	7029	636	253483	0.0790657735998824	1.08227550488533	0.743486050423023	0.194006671468225	1.21410438278803	4.96038424328164e-65	0.108478127902566	1.11458053005779	0.610260871232341	0.898948739717232	FALSE
R18_HEADACHE1	CD2_INSITU_SKIN	PGS000909	15	11290	632	470468	-0.112184240889461	0.893879553164241	0.6831649344211	0.203863695686777	1.22613101511969	6.10199108276421e-110	0.106796378068966	1.11270765972793	0.671665851031778	0.919112288508448	FALSE
R18_HEADACHE1	J10_PLEURA	PGS000909	308	10997	7983	463117	0.538839405473639	1.7140164292796	3.21839294554306e-19	0.202532599710221	1.22450000281652	9.50744899358974e-106	0.0254938773992778	1.02582162555499	0.649632829763154	0.912766121133241	FALSE
R18_HEADACHE1	RHEUMA_OTHER_WIDE	PGS000909	107	11198	2050	469050	0.7412562523481	2.09857019296993	1.79179366261491e-13	0.203681853234711	1.22590807272016	7.50817694526538e-109	-0.00947664267903962	0.990568119190186	0.919834640848855	0.984624147271283	FALSE
R18_HEADACHE1	O15_PREG_BIRTH_PUERP	PGS000909	654	6394	23688	230431	0.0968412666733637	1.10168548553907	0.0281579305996734	0.193799858200942	1.21385331585668	4.3607101347424e-59	0.00887608919456484	1.00891559848374	0.819447990988216	0.962254718245925	FALSE
R18_HEADACHE1	F5_SEXDYS	PGS000909	36	11269	1242	469858	0.270203401344661	1.31023092636382	0.105646827318977	0.204787551920667	1.2272643073205	9.87649533631118e-111	-0.26799954633564	0.764908128114341	0.104216385862563	0.487278813306768	FALSE
R18_HEADACHE1	D3_SARCOIDOSIS	PGS000909	40	11265	1323	469777	0.206921741626932	1.22988631911212	0.212894638480108	0.203837996189813	1.2260995045743	1.16318620158271e-109	0.0254044392242528	1.02572988204365	0.867254594915664	0.973560647424932	FALSE
R18_HEADACHE1	H7_BLINDANDVISIMPAIRMENT	PGS000909	36	11269	768	470332	0.723988398270693	2.06264347051802	1.96250937745931e-05	0.204187436619945	1.22652802817994	4.32333783551768e-110	-0.105453484344128	0.899916332071637	0.524495585913663	0.862719548534681	FALSE
R18_HEADACHE1	O15_HAEMORRH_EARLY_PREG	PGS000909	44	7004	1390	252729	0.225134782836903	1.25249151917589	0.149580250710256	0.193958905344482	1.21404639111287	9.42218004391326e-65	0.0587486635242049	1.06050866273133	0.671609776319012	0.919112288508448	FALSE
R18_HEADACHE1	ST19_ADVER_EFFEC_NOT_ELSEW_CLASSIFIED	PGS000909	28	11277	566	470534	0.451481983728074	1.57063812170372	0.0521461172319737	0.202671151831124	1.22466967164267	1.65422696489755e-108	0.416151506560223	1.51611555292313	0.0109215871812889	0.147685156149302	FALSE
R18_HEADACHE1	D3_COAGDEF_PURPUR_HAEMORRHAGIC	PGS000909	111	11194	2403	468697	0.652220462102859	1.91979894056934	4.09848246558664e-11	0.203583513199949	1.22578752280521	1.01995849926173e-108	0.0155705375285946	1.01569238996256	0.867221389063108	0.973560647424932	FALSE
R18_HEADACHE1	K11_IBD	PGS000909	174	11131	5302	465798	0.339890088873844	1.40479317967762	1.01540965354982e-05	0.205668713487913	1.22834620205299	2.47858406156305e-110	-0.121518453235332	0.885574711479532	0.103191208217847	0.48517170040948	FALSE
R18_HEADACHE1	NEURODIS	PGS000909	2718	8587	66555	404545	0.598191001514475	1.81882556986276	2.06843778040788e-146	0.19223460050698	1.21195480882868	8.60414527360058e-71	-0.0613330550601504	0.940509946010228	0.00254036861895058	0.0541896162130437	FALSE
R18_HEADACHE1	R18_RETEN_URINE	PGS000909	127	11178	2599	468501	0.781646971495517	2.18506804840091	1.75718825944485e-16	0.202699898123197	1.22470487686075	1.19751167978968e-107	0.057449658934212	1.05913195148142	0.507562931072013	0.855205369248159	FALSE
R18_HEADACHE1	H7_EYELIDNAS	PGS000909	70	11235	1806	469294	0.335756489819536	1.39899831299755	0.0127720658928703	0.202278138457379	1.22418845465184	9.75295485113753e-108	0.287125569024022	1.33259153518874	0.0169272577063184	0.192099082903448	FALSE
R18_HEADACHE1	CD2_BENIGN_SKIN_FACE_EXALLC	PGS000909	14	11291	543	470557	-0.0157248475113327	0.984398142393575	0.955241882345672	0.203931270746955	1.22621387379639	5.10393290316249e-110	0.0513714477683955	1.05271384887884	0.84139012000922	0.96712716779489	FALSE
R18_HEADACHE1	E4_DM2_STRICT	PGS000909	352	10953	7352	463748	0.827035924030884	2.28653123360877	2.52715078604304e-50	0.205060647225808	1.22759951321049	3.50099212466113e-108	-0.0700458369023047	0.93235108284099	0.207739215412912	0.644656653145219	FALSE
R18_HEADACHE1	H7_CATARACTSENILE	PGS000909	90	11215	2525	468575	0.388127394768975	1.47421757993381	0.000292773868231986	0.204457795629984	1.22685967591338	7.10807618829087e-110	-0.0632254130828044	0.938731847398713	0.542334630496005	0.870305240620836	FALSE
R18_HEADACHE1	N14_CERVICAL_DYSPLASIA_ALL	PGS000909	148	6900	4850	249269	0.108079853563624	1.11413670962099	0.214465515951864	0.19180077034796	1.21142914031491	2.19149381342885e-62	0.113307498485681	1.11997627101149	0.139354928313831	0.552064094307537	FALSE
R18_HEADACHE1	IBD_VIRAL_HEPATITIS	PGS000909	23	11282	663	470437	0.502798678809451	1.65334197490058	0.0160463996382067	0.204540626576924	1.22696130207093	1.33466592727617e-110	-0.326838295421753	0.721200354997245	0.133505906431468	0.542519413131567	FALSE
R18_HEADACHE1	ALCOHOLACUTE10	PGS000909	42	11263	933	470167	0.857390959694602	2.35700314834272	5.54484847034352e-08	0.204074002404416	1.226388905826	6.74204935250435e-110	-0.0600459379800735	0.941721271817558	0.681390758227642	0.922446752505645	FALSE
R18_HEADACHE1	PULM_PSYCH_COMORB	PGS000909	1653	9652	41860	429240	0.520708462055714	1.68321972468545	1.94101010679599e-77	0.195188518018142	1.21554011610518	2.62251013469051e-85	-0.00078075184385753	0.999219552863558	0.975098546969898	0.995396498198686	FALSE
R18_HEADACHE1	G6_OTHNEU	PGS000909	279	11026	4827	466273	0.853575950549288	2.34802829024434	1.98872391274223e-39	0.200147409472871	1.22158281776783	2.07053344197914e-103	0.0725424617104602	1.07523846158507	0.19714988258717	0.632308670101439	FALSE
R18_HEADACHE1	M13_BONEDISNAS	PGS000909	50	11255	956	470144	0.748194742966587	2.11318173496981	4.76320766015409e-07	0.203856900244739	1.22612268304576	1.39401778865022e-109	-0.0568556703592974	0.944730412128079	0.680299183822178	0.922100810563865	FALSE
R18_HEADACHE1	C3_PROSTATE_EXALLC	PGS000909	71	4186	3016	213965	0.228343886693588	1.25651735074139	0.0608817863381858	0.223058002491459	1.24989306854556	6.59901480277463e-47	-0.0677148521138435	0.934526913962025	0.58252564496348	0.888746708204784	FALSE
R18_HEADACHE1	O15_PREG_ABORT	PGS000909	288	6760	9181	244938	0.176312261606787	1.19281046941662	0.0043997032896683	0.193327724646274	1.21328035024461	3.68289597954256e-62	0.0295869131325526	1.03002895462471	0.604579546103798	0.897218386862896	FALSE
R18_HEADACHE1	ILD_SYST_AUTO_DISEASES	PGS000909	702	10603	21225	449875	0.339311459542949	1.4039805602654	1.48410392069331e-17	0.205143187179467	1.22770084339926	1.14655226848379e-104	-0.0287624016402472	0.971647298847048	0.448948795628175	0.82604980884779	FALSE
R18_HEADACHE1	ST19_FRACT_RIBS_STERNUM_THORACIC_SPINE	PGS000909	37	11268	960	470140	0.538802720106198	1.71395355111045	0.00168421541072727	0.203835567327319	1.22609652655081	1.12316756429135e-109	0.00418708385530034	1.00419586193815	0.978063500540904	0.995889739127552	FALSE
R18_HEADACHE1	N14_CHRONKIDNEYDIS	PGS000909	214	11091	5052	466048	0.582988329899377	1.79138368550862	1.11464802999907e-15	0.201943173611305	1.22377846322476	4.43734255672583e-106	0.0997580074880944	1.1049035073461	0.146125893461468	0.562232932107665	FALSE
R18_HEADACHE1	CD2_BENIGN_RECTUM	PGS000909	38	11267	1093	470007	0.361409479261494	1.43535108706309	0.0351826198829512	0.203621810070411	1.2258344675301	1.89438872269914e-109	0.0861673623937292	1.08998873616462	0.573599559914429	0.884649788707233	FALSE
R18_HEADACHE1	K11_PULP_PERIAPICAL_INCLAVO	PGS000909	140	11165	4250	466850	0.329984374251836	1.39094639371591	0.000107597550631754	0.206308191154242	1.22913195322411	2.33635088383358e-111	-0.203449554999764	0.815911361933412	0.0155298955949243	0.183258840003156	FALSE
R18_HEADACHE1	R18_UNSPE_HAEMATU	PGS000909	328	10977	8824	462276	0.446838689970225	1.56336209295949	3.85076016782225e-14	0.201716784786448	1.2235014448147	1.02071122803659e-104	0.0462795033123341	1.0473671126267	0.396516307602073	0.795794247725375	FALSE
R18_HEADACHE1	F5_TOBAC	PGS000909	39	11266	722	470378	0.94778534997609	2.57998955371096	6.14370611666066e-08	0.203332910860725	1.22548037607206	4.1419789228657e-109	0.0544150292626647	1.05592275006708	0.706524107577514	0.930068856298772	FALSE
R18_HEADACHE1	M13_CERVICDISC	PGS000909	71	11234	1601	469499	0.420735209021227	1.5230809269198	0.00317223237765472	0.20148498494416	1.22321787024029	8.32654772430765e-107	0.286662167339222	1.33197415308518	0.00775671670122094	0.118027960375098	FALSE
R18_HEADACHE1	H7_REFRAACCOMMODIS	PGS000909	55	11250	2341	468759	-0.054731157799695	0.946739637310422	0.695958317727199	0.203675926170317	1.22590080670561	2.45180006375973e-109	0.0640991226890876	1.0661980779444	0.6181686074279	0.901861018623392	FALSE
R18_HEADACHE1	I9_RHEUFEVWITHOUTHEART	PGS000909	38	11267	1542	469558	-0.0717025749817957	0.930807700142058	0.67967901234442	0.203701211061259	1.22593180386569	1.64410216092596e-109	0.0854117194677095	1.08916540499806	0.572677590418534	0.8842754893452	FALSE
R18_HEADACHE1	K11_OESULC	PGS000909	112	11193	3093	468007	0.496023038993311	1.64217739149682	3.52409231926186e-07	0.204457840891409	1.2268597314428	1.08873459851953e-109	-0.0934421405398134	0.910790713760735	0.328790355020448	0.752165404755055	FALSE
R18_HEADACHE1	O15_HYPTENSPREG	PGS000909	102	6946	3505	250614	0.0841469181921266	1.08778869801839	0.411847375296384	0.193328022310211	1.21328071139447	8.14345757204713e-64	0.0691286568547427	1.07157406562897	0.456373877758186	0.829985396093904	FALSE
R18_HEADACHE1	N14_SALPHOOPH	PGS000909	34	7014	707	253412	0.471378811338554	1.60220180494288	0.0126780559051018	0.193189432316611	1.21311257447976	2.37172971387454e-64	0.202592505275382	1.22457335937844	0.204825037672846	0.640796909916347	FALSE
R18_HEADACHE1	R18_SYMPTOMS_SIGNS_INVOLVI_CIRCULATO_RESPI_SYSTEMS	PGS000909	1674	9631	28415	442685	1.0070163511357	2.73742131441193	1.957968938217e-292	0.197241797303337	1.21803852353225	4.67110049143662e-88	-0.0266917620349803	0.973661314657243	0.301399223953382	0.731886580410432	FALSE
R18_HEADACHE1	AB1_SALMONELLA_OTH	PGS000909	17	11288	590	470510	0.191436028609974	1.2109873621172	0.434910304386698	0.204034360923217	1.22634029091684	4.14166108477219e-110	-0.0201157894529963	0.98008518320915	0.933780234529141	0.987345637948923	FALSE
R18_HEADACHE1	N14_OTHNONINFUTER	PGS000909	128	6920	3707	250412	0.213084815714497	1.23748960535772	0.0199490273902718	0.19408094155245	1.2141945577714	3.62856568876547e-64	0.00823950522675441	1.00827354337154	0.925380491240853	0.986183762053611	FALSE
R18_HEADACHE1	E4_DM1_STRICT	PGS000909	60	11245	1296	469804	0.77381480217317	2.16802107001802	7.34057188103312e-09	0.203660705364962	1.22588214765005	2.64752623307638e-109	0.0702971932428421	1.07282697080728	0.583816927388484	0.889214982563566	FALSE
R18_HEADACHE1	E4_THYROID_CTRL_EXCLUSION	PGS000909	1489	9816	40151	430949	0.456143279527881	1.5779764202866	2.2990448258827e-57	0.20462453372932	1.22706425721917	2.09529524406497e-96	-0.0210902540202356	0.979130590109351	0.434156764201847	0.818276148346562	FALSE
R18_HEADACHE1	AUD_SWEDISH	PGS000909	183	11122	4436	466664	0.756950341672655	2.13176514194359	4.1712521891402e-23	0.204314930616422	1.2266844131089	7.61305238021489e-109	-0.0640188977411919	0.937987273522503	0.3834416334413	0.788830443298681	FALSE
R18_HEADACHE1	K11_HERNIA	PGS000909	1390	9915	39003	432097	0.4845201310263	1.62339580462254	2.50805611035454e-58	0.20153631680394	1.22328066190008	1.83583454024033e-94	-0.0187425467324333	0.981432002595831	0.498505245263818	0.851089888984845	FALSE
R18_HEADACHE1	Z21_PERSONS_ENCOUNTERI_HEALTH_SERVI_OTH_CIRCUMSTANC1	PGS000909	567	10738	11019	460081	0.857715223259082	2.35776756251422	3.60520249971043e-78	0.197393774884867	1.21822365214861	4.57692222560752e-98	0.0691330551354955	1.07157877872293	0.0954070147298316	0.469434111516364	FALSE
R18_HEADACHE1	M13_OSTEOPOROSIS	PGS000909	102	11203	2327	468773	0.550216673054319	1.73362860778132	1.44297217790615e-07	0.20319964240003	1.22531706907081	2.28598375036351e-108	0.0518376664496813	1.05320475816789	0.582678891244723	0.888777783621955	FALSE
R18_HEADACHE1	R18_OTHER_SYMPTOMS_SIGNS_INVOLVI_NERVOUS_MUSCULOS_SYSTEMS	PGS000909	34	11271	572	470528	0.983326782237263	2.67333506839928	1.27612559715506e-08	0.204475049738212	1.22688084446563	2.02939810415492e-110	-0.281081229464086	0.754967007424003	0.108530759798602	0.496000531193217	FALSE
R18_HEADACHE1	PANCREATITIS	PGS000909	88	11217	1719	469381	0.620576097693301	1.85999927454098	4.97743159555356e-07	0.201260907627719	1.22294380556949	1.89617614686558e-106	0.304038824319509	1.35532167450996	0.00275134591334208	0.0574556373105201	FALSE
R18_HEADACHE1	M13_ARTHROSIS_OTH	PGS000909	293	11012	5568	465532	0.699493327685159	2.01273265316313	2.05867380757648e-27	0.19992858153671	1.22131553056699	4.26065885616857e-103	0.0687282992586333	1.07114513867981	0.226131616653088	0.666630239839332	FALSE
R18_HEADACHE1	N14_RENFAILNAS	PGS000909	67	11238	1415	469685	0.850744355740294	2.3413890298101	9.9217893789293e-12	0.204222809001339	1.22657141416447	8.10545370317553e-110	-0.0941008756831024	0.910190941476629	0.424006492087097	0.812179853767662	FALSE
R18_HEADACHE1	ST19_INJURI_HIP_THIGH	PGS000909	36	11269	1354	469746	0.143436115307025	1.15423307062636	0.406333759013689	0.203785146068346	1.22603470677885	1.22048110055631e-109	0.060628055363168	1.06250364814967	0.699944490097085	0.928150662218784	FALSE
R18_HEADACHE1	G6_EPIPAROX	PGS000909	1450	9855	34601	436499	0.537128831925369	1.71108698434419	1.17567452871732e-66	0.19443978893541	1.21463034649701	4.42806678327596e-83	-0.084071876450941	0.919365173014489	0.000697376095542989	0.0206615008126154	TRUE
R18_HEADACHE1	VWXY20_ACCIDENTS	PGS000909	754	10551	21707	449393	0.425482995074464	1.53032938274542	5.88357384015342e-28	0.201881724454455	1.22370326538047	7.16768153034774e-101	0.0212861226549814	1.02151428820803	0.559921266303483	0.878193037156089	FALSE
R18_HEADACHE1	I9_CVD	PGS000909	5205	6100	166284	304816	0.485265493556019	1.62460627408946	4.63814065550801e-130	0.202557526007522	1.22453052544804	3.88201188075383e-60	-0.0121352683182398	0.987938067102254	0.509442760213698	0.855881829684074	FALSE
R18_HEADACHE1	CD2_INSITU_BREAST_INTRADUCTAL_EXALLC	PGS000909	50	6998	1324	252795	0.265757801336514	1.30441909186443	0.0735138445760718	0.193699625707907	1.21373165440997	1.32925845274272e-64	0.0963772706106709	1.10117442638534	0.507051362848591	0.854808535691323	FALSE
R18_HEADACHE1	L12_DERMATITISECZEMA	PGS000909	708	10597	23585	447515	0.215691548031862	1.240719617564	4.88164472213968e-08	0.205957919600855	1.22870149865794	2.66924911743827e-105	-0.0363364106924087	0.964315832753156	0.331958476716389	0.754805879927224	FALSE
R18_HEADACHE1	J10_INTERSTITIUM	PGS000909	33	11272	558	470542	1.11957832493657	3.06356210314478	1.42592501824068e-10	0.204751599892999	1.22722018547331	9.69610215181613e-111	-0.34538952260941	0.707944539349085	0.0573328750622626	0.372649066315714	FALSE
R18_HEADACHE1	G6_XTRAPYROTH	PGS000909	80	11225	1619	469481	0.68596811571956	1.98569328617838	1.82288076622515e-09	0.204547073059654	1.22696921168127	4.9554238522527e-110	-0.133580853287296	0.874956722990337	0.218064742956242	0.656932315516267	FALSE
R18_HEADACHE1	K11_BILIAOTH	PGS000909	30	11275	980	470120	0.17273079491193	1.18854609935503	0.387094289367834	0.203566620625603	1.22576681627325	1.89134358457805e-109	0.124974926407428	1.13312004132038	0.458092607021835	0.831082715042398	FALSE
R18_HEADACHE1	K11_DIAHER	PGS000909	897	10408	20166	450934	0.623118716543365	1.86473456122102	7.19688619648017e-66	0.203388907748225	1.22554900108019	1.11477013372474e-100	-0.0598701547767038	0.94188682514972	0.0717378818433618	0.414565866817065	FALSE
R18_HEADACHE1	CD2_BENIGN_SKIN	PGS000909	95	11210	3032	468068	0.243710367528343	1.27597471325549	0.0197059025602461	0.204318791853296	1.22668914963713	1.21380018179672e-109	-0.0408813687471153	0.959943002434324	0.680547741983892	0.922105045043342	FALSE
R18_HEADACHE1	Z21_FACTO_INFLUENCI_HEALTH_STATUS_CONTACT_W_HEALTH_SERVI	PGS000909	3915	7390	105315	365785	0.611182846718868	1.84260963502882	2.59955385729702e-199	0.193400430646002	1.2133685662123	1.16350869018948e-64	0.0038016456498864	1.00380888107064	0.842220530035611	0.967447833075468	FALSE
R18_HEADACHE1	C3_RESPIRATORY_INTRATHORACIC_EXALLC	PGS000909	17	11288	566	470534	0.517430976731321	1.67771202736889	0.0406561793030103	0.203967200794931	1.22625793251121	4.91168695488821e-110	-0.0309849774500878	0.969490137180606	0.898126189739846	0.97960202953399	FALSE
R18_HEADACHE1	N14_FEMALE_GENITAL_HSIL	PGS000909	133	6915	4062	250057	0.202199663124558	1.22409238982484	0.0249245233673301	0.193403460946821	1.21337224308963	1.41688923506914e-63	0.0468912109762297	1.04800799111156	0.565910059025614	0.880885685999656	FALSE
R18_HEADACHE1	I9_VARICVE	PGS000909	425	10880	14493	456607	0.166633282419065	1.18132097469543	0.000876267839703779	0.207177254946829	1.23020061159986	2.39842218509324e-109	-0.0869083038328985	0.916761155263206	0.0682717699539785	0.404523287480982	FALSE
R18_HEADACHE1	N14_FEMALEGENNONINF	PGS000909	1972	5076	58904	195215	0.241391721051969	1.27301960623082	6.67667233664641e-19	0.190557559177885	1.20992401386478	1.46381002107358e-45	0.00263631290046055	1.00263979102912	0.916785387682561	0.98407317580946	FALSE
R18_HEADACHE1	D3_HAEMOLYTICANAEMIA	PGS000909	52	11253	810	470290	1.00935993149544	2.7438442045806	8.40782689827039e-13	0.204152240935131	1.2264848604457	6.0322586306654e-110	0.014562277101714	1.01466882361731	0.928683492380731	0.986405572726704	FALSE
R18_HEADACHE1	J10_COPDNAS	PGS000909	391	10914	8138	462962	0.776947871883724	2.17482428306961	2.0465735923904e-46	0.20211260852095	1.22398583158532	1.72507679198359e-104	-0.0364352916428001	0.964220485001252	0.467784002096007	0.835859701996742	FALSE
R18_HEADACHE1	J10_COPDNAS_INCLAVO	PGS000909	391	10914	8138	462962	0.776947871883724	2.17482428306961	2.0465735923904e-46	0.20211260852095	1.22398583158532	1.72507679198359e-104	-0.0364352916428001	0.964220485001252	0.467784002096007	0.835859701996742	FALSE
R18_HEADACHE1	R18_ABNORMAL_RESULTS_FUNCTION_STUDI	PGS000909	85	11220	1741	469359	0.729489319845013	2.07402117572624	1.56228182474121e-10	0.203388296094021	1.22554825146822	9.34650418569828e-109	0.0428852909693831	1.04381815261456	0.68406071449519	0.922939570185219	FALSE
R18_HEADACHE1	COPD_HOSPITAL	PGS000909	391	10914	8138	462962	0.776947871883724	2.17482428306961	2.0465735923904e-46	0.20211260852095	1.22398583158532	1.72507679198359e-104	-0.0364352916428001	0.964220485001252	0.467784002096007	0.835859701996742	FALSE
R18_HEADACHE1	H7_CORNEALOTH	PGS000909	38	11267	1042	470058	0.446747007264307	1.56321876626287	0.00603729389015139	0.204784010675431	1.22725996128432	1.01147826242843e-110	-0.233962862622252	0.791391205544	0.140356417752978	0.553548722120136	FALSE
R18_HEADACHE1	ASTHMA_NOS	PGS000909	39	11266	630	470470	0.786213526818911	2.19506910032809	2.16019808387352e-05	0.202859001182816	1.22489974665557	1.3016468521339e-108	0.230928975768532	1.25976976209256	0.125323693777149	0.527454084106924	FALSE
R18_HEADACHE1	D3_PURPURA_AND3_OTHER_HAEMORRHAGIC	PGS000909	59	11246	1270	469830	0.697141996066392	2.00800561083555	1.28592399991494e-07	0.204250974535146	1.22660596168962	5.90653875836518e-110	-0.0505198679258641	0.950735039351404	0.702628257858685	0.92885746801103	FALSE
R18_HEADACHE1	I9_CHD_NOREV	PGS000909	544	10761	11981	459119	0.814638789953389	2.25835978276242	1.28308000671023e-69	0.202250221937063	1.224154280047	1.75297445849322e-103	0.0104543962554722	1.01050923438926	0.811619370926709	0.960110018426101	FALSE
R18_HEADACHE1	J10_LOWERINF	PGS000909	1086	10219	29778	441322	0.430753423712273	1.53841616623802	7.72404124277732e-39	0.200777635252875	1.22235293339987	1.42790989976149e-96	0.00970860608648347	1.00975588749086	0.752895359995851	0.944604539208647	FALSE
R18_HEADACHE1	CD2_BENIGN_EXALLC	PGS000909	1052	10253	30734	440366	0.323984741964431	1.38262621079863	2.7973053538533e-22	0.203268748206854	1.22540174852137	2.69208715184379e-99	-0.00364781535698123	0.996358829838853	0.90730083588875	0.981725563284587	FALSE
R18_HEADACHE1	C3_NONHODGKIN	PGS000909	40	11265	1037	470063	0.621801094490148	1.86227916383787	0.00010141488284504	0.205141206789184	1.22769841207485	4.34819096125451e-111	-0.328051451093659	0.720325957193568	0.0364854351198932	0.297517262388426	FALSE
R18_HEADACHE1	I9_LBBB	PGS000909	30	11275	502	470598	1.02586938827006	2.7895195822656	2.95042668482273e-08	0.204133394661091	1.22646174599373	4.28140762052192e-110	-0.0787600558710938	0.924261669001921	0.663055181738435	0.916696728962191	FALSE
R18_HEADACHE1	E4_THYROID	PGS000909	537	10768	12537	458563	0.477935773514445	1.61274189931294	6.85551005325556e-25	0.201304995340973	1.22299772355387	4.29733386348802e-102	0.0254628707122948	1.02578981871806	0.543094247765387	0.870809527698865	FALSE
R18_HEADACHE1	CD2_BENIGN_LIPOMATOUS_EXALLC	PGS000909	167	11138	4944	466156	0.340217532345204	1.40525324535155	2.70579316646389e-05	0.203246470771599	1.22537445001732	7.75984547508381e-108	0.0351746322118204	1.03580057715224	0.643289861948835	0.910703962439722	FALSE
R18_HEADACHE1	CD2_BENIGN_TRANSVERSE_COLON	PGS000909	17	11288	572	470528	0.252188757502986	1.28683891486195	0.329300818457827	0.203754631289385	1.22599729517158	8.700971948685e-110	0.128868001597463	1.13753996079764	0.555993372005355	0.876613148830077	FALSE
R18_HEADACHE1	CD2_INSITU_BREAST_NOS_EXALLC	PGS000909	37	7011	840	253279	0.378190682501996	1.45964124438583	0.033896807783727	0.193270107369881	1.21321044634918	2.05263404107251e-64	0.224864321808048	1.25215281483621	0.173617472623301	0.602222830577925	FALSE
R18_HEADACHE1	C3_HEAD_AND_NECK_EXALLC	PGS000909	28	11277	707	470393	0.559577195796383	1.74993246505985	0.00832110580658029	0.203318432185953	1.2254626328687	3.21941909194421e-109	0.20361717862676	1.22582879015999	0.243075954507394	0.683249592949332	FALSE
R18_HEADACHE1	C3_COLON_EXALLC	PGS000909	38	11267	1466	469634	0.171381001013513	1.1869428893271	0.300086177661695	0.203975433060883	1.22626802743419	7.58796165908144e-110	0.00825411575057513	1.00828827488378	0.9587645347636	0.992515317209154	FALSE
R18_HEADACHE1	L12_LICHENPLANUS	PGS000909	29	11276	1050	470050	0.0424370858551282	1.04335041280972	0.828151329755737	0.203719671755769	1.22595443562711	1.20108533834223e-109	0.104579933265551	1.11024413575878	0.557125494007223	0.877160373889476	FALSE
R18_HEADACHE1	N14_UROLITHIASIS	PGS000909	344	10961	9027	462073	0.523555380269456	1.68801854125536	4.87543670421215e-20	0.202792425521684	1.22481820085963	1.05683127578745e-105	0.0036487716486886	1.00365543651969	0.945589206640009	0.989792080765699	FALSE
R18_HEADACHE1	O15_PREG_ECTOP	PGS000909	30	7018	979	253140	0.158501036066147	1.17175313823833	0.397250042972931	0.194181049825629	1.21431611477621	4.48135475220511e-65	0.0409058924086867	1.04175406396662	0.823015621281533	0.963269631500375	FALSE
R18_HEADACHE1	H7_VISUDISTURB	PGS000909	165	11140	4305	466795	0.448414521816587	1.56582763085933	5.14877688027768e-08	0.20259994688856	1.22458247221359	3.70608464121656e-107	0.0770223935695348	1.08006626266075	0.308931015329804	0.737339038921646	FALSE
R18_HEADACHE1	O15_DELIVERY_PROXY	PGS000909	357	6691	14706	239413	-0.000104886751012388	0.999895118749411	0.998570161981511	0.196109734666778	1.21666040783369	3.09372813102702e-63	-0.0346256381226143	0.965966969785717	0.499864977854965	0.851481338067513	FALSE
R18_HEADACHE1	R18_RASH_OTHER_NONSPECIFIC_SKIN_ERUPT	PGS000909	37	11268	682	470418	0.791603139963965	2.20693161206502	8.65160171794348e-06	0.203430953780396	1.22560053163623	2.87248130065497e-109	0.164033800947681	1.17825414052621	0.327887158499051	0.751441126875032	FALSE
R18_HEADACHE1	C3_URINARY_TRACT_EXALLC	PGS000909	18	11287	528	470572	0.497333922157633	1.64433150577976	0.0408525199289271	0.204025244249781	1.22632911082385	4.35419534222722e-110	-0.0655256570563317	0.936575016693397	0.779541306790218	0.951640818628262	FALSE
R18_HEADACHE1	ASTHMA_OBESITY	PGS000909	104	11201	1825	469275	0.866889146874172	2.37949706202161	8.77142826247542e-17	0.203330513542718	1.22547743820941	1.70538493800313e-108	-0.0269797984455888	0.973380905133036	0.778086755031925	0.951104215977356	FALSE
R18_HEADACHE1	DM_OTHER_WIDE	PGS000909	450	10855	11017	460083	0.566703259884525	1.76244713316057	2.77939804969497e-30	0.203492384520045	1.225675823496	2.50380354549772e-105	-0.0171483785555854	0.982997818017057	0.711660092289263	0.931474796029696	FALSE
R18_HEADACHE1	AB1_VIRAL_OTHER_INTEST_INFECTIONS	PGS000909	61	11244	1549	469551	0.458058759514946	1.58100189923685	0.000816950667053557	0.203297023570537	1.22543639769132	7.82809043956653e-109	0.0772083530116069	1.08026712985635	0.506146733038811	0.854389869576332	FALSE
R18_HEADACHE1	C3_UNCERTAIN_SECONDARY_EXALLC	PGS000909	99	11206	2582	468518	0.581880643312986	1.78940049241007	2.09638868664576e-08	0.203644011274656	1.22586168283359	6.98927727344357e-109	0.0360496350854523	1.03670730226944	0.709049976530518	0.931047190450551	FALSE
R18_HEADACHE1	ST19_COMPLICATIO_CARDIAC_VASCULAR_PROSTHET_DEVICES_IMPLANTS_GRAFTS	PGS000909	68	11237	1065	470035	1.15985752687587	3.18947882873061	3.66826895812089e-21	0.204428638336319	1.22682390452702	4.66037137449195e-110	-0.103240768010088	0.901909796310971	0.387594379144556	0.791461304287917	FALSE
R18_HEADACHE1	K11_OESITIS_ADVERSE	PGS000909	340	10965	7207	463893	0.680943798704903	1.97574155487611	6.30279498584373e-32	0.201872616912579	1.22369212050248	1.08264582114263e-104	0.00963314180297827	1.00967968986143	0.855099515978618	0.971053966993314	FALSE
R18_HEADACHE1	KRA_PSY_ALCOH	PGS000909	42	11263	933	470167	0.857390959694602	2.35700314834272	5.54484847034352e-08	0.204074002404416	1.226388905826	6.74204935250435e-110	-0.0600459379800735	0.941721271817558	0.681390758227642	0.922446752505645	FALSE
R18_HEADACHE1	Z21_PERSONS_ENCOUNTERI_HEALTH_SERVI_EXAM_INVES	PGS000909	991	10314	23866	447234	0.602731420983093	1.82710257721336	6.49887705620337e-70	0.205612677173226	1.22827737198718	3.07992254205365e-102	-0.0507773367879057	0.950490286192229	0.114738658602252	0.507734909693479	FALSE
R18_HEADACHE1	AB1_MALARIA	PGS000909	27	11278	967	470133	0.203712750635215	1.22594595067803	0.295254228839224	0.204648389086042	1.22709352962389	1.07336249449774e-110	-0.292668043023849	0.746269829059855	0.14236110253925	0.556802173311786	FALSE
R18_HEADACHE1	R18_DYSPNOEA	PGS000909	154	11151	2199	468901	1.12119621950124	3.06852263534697	4.18949733109254e-41	0.203777603264468	1.22602545907439	1.61672873448264e-108	-0.0450044529324066	0.95599322485041	0.569660193965756	0.882526132786354	FALSE
R18_HEADACHE1	C3_PROSTATE	PGS000909	71	4186	3016	213965	0.228343886693588	1.25651735074139	0.0608817863381858	0.223058002491459	1.24989306854556	6.59901480277463e-47	-0.0677148521138435	0.934526913962025	0.58252564496348	0.888746708204784	FALSE
R18_HEADACHE1	N14_RENALCOLNAS	PGS000909	159	11146	3818	467282	0.617313482955492	1.85394070226343	7.25214057535672e-14	0.204068902607162	1.22638265150718	8.99118646582444e-109	-0.0573010701626605	0.94430972308265	0.461184520171857	0.832887082993995	FALSE
R18_HEADACHE1	AB1_CANDIDIASIS	PGS000909	184	11121	3966	467134	0.575998035406485	1.77890505147372	6.13671770907373e-14	0.203921129851392	1.2262014389526	2.61765619947566e-108	-0.0322810471269181	0.968234424333271	0.649506813105452	0.912745428690094	FALSE
R18_HEADACHE1	N14_INFCERVIX	PGS000909	44	7004	1563	252556	0.0205437788965137	1.02075625484747	0.892799254242051	0.194904733011433	1.21519521298666	2.06518724848406e-65	-0.0950237273520526	0.909351357712449	0.515584448121485	0.858836035987472	FALSE
R18_HEADACHE1	L12_INFECT_SKIN	PGS000909	691	10614	21536	449564	0.325869229391654	1.38523420910763	4.66615711099939e-16	0.204686660230307	1.22714049279605	2.51736258057759e-104	-0.0208818857178648	0.979334631145316	0.585371456974587	0.889694196063448	FALSE
R18_HEADACHE1	M13_SCIATICA	PGS000909	75	11230	1183	469917	0.973836795616492	2.64808515453967	1.97524042193977e-16	0.204520875274555	1.22693706822659	5.00334025981103e-110	-0.207223348378124	0.812838083644392	0.0607192225291066	0.382919069252072	FALSE
R18_HEADACHE1	K11_OTHGASTR	PGS000909	631	10674	12842	458258	0.737653740751322	2.09102367089137	2.14265583972383e-66	0.201608410064438	1.22336885537054	1.20563298394815e-101	-0.0286813716982338	0.971726034561263	0.468229877627758	0.836127251288472	FALSE
R18_HEADACHE1	K11_GIDISEASES	PGS000909	5324	5981	153717	317383	0.590986240589675	1.80576845962808	2.60904111291704e-203	0.189772508073636	1.20897453442534	2.98379327370784e-50	-0.00707201188722044	0.992952935943751	0.699052879110169	0.927975137140122	FALSE
R18_HEADACHE1	G6_SPINOTH	PGS000909	37	11268	719	470381	0.783584720429304	2.18930626665724	6.17215466444676e-06	0.203896437560321	1.22617116160357	9.1413741679111e-110	-0.0748097287166999	0.927920026066959	0.651975069699367	0.913604215999899	FALSE
R18_HEADACHE1	COPD_COMORB	PGS000909	4767	6538	126330	344770	0.696865576851453	2.00745063620737	1.51682175521804e-275	0.195864444909558	1.21636201009609	8.42077462037871e-59	-0.027164934240145	0.973200714166172	0.141615126913371	0.555551759036795	FALSE
R18_HEADACHE1	N14_PROSTATITIS	PGS000909	49	4208	1971	215010	0.180443060413952	1.19774792026806	0.238194600815737	0.220802382229094	1.24707696164224	3.88522068368819e-46	0.077553048348486	1.08063955708187	0.570214689324442	0.882856959527251	FALSE
R18_HEADACHE1	CD2_BENIGN_STOMACH_EXALLC	PGS000909	37	11268	868	470232	0.442070624726741	1.55592562337582	0.0130942451060808	0.203370856629683	1.22552687874956	3.5307470080212e-109	0.150671092842113	1.16261420305592	0.32289011360018	0.747621674747781	FALSE
R18_HEADACHE1	VWXY20_SURGI_OTHER_MEDICAL_PROCED_CAUSE_ABNORMAL_REACTION_PATIENT_COMPLICATION_WO_MENTION_MISAD_TIME_PROCED	PGS000909	465	10840	9343	461757	0.764248535998628	2.14738008935812	6.02495775230282e-54	0.201778032008931	1.22357638317476	2.00039298870584e-103	-0.00465588232458766	0.99535493949397	0.918921197281849	0.984514144950359	FALSE
R18_HEADACHE1	ASTHMA_MEDICATIO_COMORB	PGS000909	629	10676	16660	454440	0.476285832770134	1.61008316472363	1.04990671330507e-28	0.201646203018752	1.22341509096749	6.47339791042949e-102	0.0285133210927372	1.02892371713149	0.477750308673442	0.841313547394164	FALSE
R18_HEADACHE1	C3_COLORECTAL_EXALLC	PGS000909	62	11243	2244	468856	0.24127230679529	1.27286759861692	0.0608435558194069	0.204222453471595	1.22657097808192	6.94182345643443e-110	-0.0393866238123006	0.961378945291724	0.752476195184037	0.944490675210471	FALSE
R18_HEADACHE1	L12_PILONIDALCYST	PGS000909	28	11277	1129	469971	0.167816199364515	1.18271920612719	0.378842215983178	0.204211263317057	1.22655725263992	3.47196727961396e-110	-0.088159327283769	0.915614982653017	0.632233105082561	0.906460025448904	FALSE
R18_HEADACHE1	G6_SLEEPAPNO_INCLAVO	PGS000909	96	11209	2135	468965	0.749821571168101	2.11662231646988	1.39394739748823e-12	0.204157732087117	1.22649159527897	1.66761536595573e-109	-0.0980098540400414	0.906639969643338	0.337743876715527	0.758391925599099	FALSE
R18_HEADACHE1	I9_OTHHEART	PGS000909	655	10650	15714	455386	0.665097171615915	1.94467947980347	1.57258477972896e-57	0.203705640905517	1.22593723456468	7.43802446904309e-104	-0.0119743710053767	0.988097036471055	0.763698350547963	0.947553136957381	FALSE
R18_HEADACHE1	I9_MI	PGS000909	436	10869	10415	460685	0.750098613720629	2.11720879215478	2.2637377621147e-49	0.204217957895774	1.22656546395149	1.57701127650094e-106	-0.0266088098521881	0.9737420853386	0.587394458353514	0.890399331706599	FALSE
R18_HEADACHE1	N14_CERVICAL_DYSPLASIA_NOS	PGS000909	18	7030	498	253621	0.0953249315361688	1.10001622702472	0.732086958979182	0.193114020793737	1.21302109526243	1.89540494738474e-64	0.438428869689334	1.55026962852392	0.0351766752275188	0.292798799199842	FALSE
R18_HEADACHE1	L12_PSORI_NAS	PGS000909	41	11264	681	470419	0.997703346293946	2.71204603988803	4.17129295984185e-10	0.204016455561907	1.22631833304742	7.38085897185547e-110	-0.0318237370903008	0.96867730891338	0.834956669230473	0.966100264521509	FALSE
R18_HEADACHE1	RHEU_ARTHRITIS_OTH	PGS000909	221	11084	3228	467872	0.999490434174154	2.71689703778521	2.24942469357963e-43	0.202067657569384	1.22393081349406	5.00637901238638e-106	-0.0200035119236568	0.980195230929891	0.761229702050498	0.946926112758436	FALSE
R18_HEADACHE1	N14_ENDOMETRIOSIS_ASRM_STAGE3_4	PGS000909	29	7019	914	253205	0.204316029070612	1.22668576056627	0.273857351448932	0.195110582957826	1.21544538660434	1.14803498976965e-65	-0.193460022657599	0.824102780975633	0.269470497188451	0.706916029034146	FALSE
R18_HEADACHE1	M13_IMPINGEMENT	PGS000909	105	11200	1949	469151	0.79749447990735	2.2199717707109	2.68017556313074e-15	0.204523503216464	1.22694029255016	9.48549578368059e-110	-0.165291947953088	0.847646199387574	0.0849510916358708	0.446060673698769	FALSE
R18_HEADACHE1	C3_MALE_GENITAL	PGS000909	88	4169	3527	213454	0.290388522055788	1.33694682046005	0.00790379357639191	0.22344485649541	1.25037668822271	6.90356499323243e-47	-0.0721027560014402	0.93043528308961	0.51495669429475	0.858558103116433	FALSE
R18_HEADACHE1	F5_PHOBANX	PGS000909	40	11265	1410	469690	-0.0331753980803813	0.967368870065029	0.855423631841136	0.203092981073395	1.22518638209642	8.46661614493462e-109	0.202831022949151	1.22486547660365	0.140811799086964	0.554297115965962	FALSE
R18_HEADACHE1	G6_NEUROOTH	PGS000909	95	11210	2168	468932	0.524176545893315	1.68906740607128	3.34520028188497e-06	0.2022516297307	1.22415600340482	2.14381943612054e-107	0.141247223843071	1.15170934280145	0.133956218739427	0.543216880803062	FALSE
R18_HEADACHE1	K11_ALCOLIV	PGS000909	27	11278	651	470449	0.90811532058938	2.47964479126356	2.69036313123953e-06	0.204317857253392	1.22668800317411	2.5022167343998e-110	-0.186046525964624	0.830234966600642	0.338088112839339	0.758425768682485	FALSE
R18_HEADACHE1	PNEUMONIA	PGS000909	390	10915	11188	459912	0.394834781313371	1.4841389631731	1.14752760753645e-13	0.202768822499164	1.22478929178922	3.07763704773899e-105	0.0239874603711937	1.02427747375078	0.632939543958998	0.90677006042883	FALSE
R18_HEADACHE1	K11_VENTHER	PGS000909	104	11201	2462	468638	0.604190092868513	1.82976966510468	1.79461093934887e-09	0.204613896180648	1.22705120433283	6.84881566603429e-110	-0.12085166147212	0.886165402314862	0.211824250215672	0.649453717527353	FALSE
R18_HEADACHE1	HYPOTHYROIDISM	PGS000909	323	10982	5563	465537	0.769212214034976	2.15806549024923	8.53684853889806e-38	0.201176265643011	1.22284029755923	4.84068755379344e-104	0.0354101928435076	1.03604459973042	0.50563491887526	0.854070800676401	FALSE
R18_HEADACHE1	J10_PNEUMONAS	PGS000909	375	10930	10721	460379	0.392503725404759	1.48068338141568	4.93691904514715e-13	0.202623263501621	1.22461102566214	3.1272071102441e-105	0.0289459167462527	1.02936892134908	0.571938331672873	0.883801948299926	FALSE
R18_HEADACHE1	AB1_SEPSIS_EXPLICIT	PGS000909	62	11243	1025	470075	1.04163117564743	2.83383573019096	6.49564145644588e-15	0.203402421303828	1.22556556271666	5.47291346649836e-109	0.0709600543283938	1.07353834180179	0.559916609975656	0.878193037156089	FALSE
R18_HEADACHE1	CD2_BENIGN_BREAST	PGS000909	39	7009	1156	252963	0.203427989350809	1.22559689843514	0.222864197075334	0.194145774449821	1.21427328007443	5.8720131968619e-65	0.0200007837000955	1.02020213955896	0.897881763725469	0.97960202953399	FALSE
R18_HEADACHE1	SLE_COMORB	PGS000909	1433	9872	29425	441675	0.898355266569461	2.45556104466631	3.96757837361723e-196	0.201969823272766	1.22381107694107	5.83059270742062e-95	-0.0287063551347509	0.971701757808826	0.301922663305153	0.732205551128653	FALSE
R18_HEADACHE1	L12_OTHERCONTACT	PGS000909	64	11241	2390	468710	0.0843174724214703	1.08797424080358	0.502299309230763	0.204724353227672	1.22718674827116	2.08516556348266e-110	-0.13164547138983	0.876651738114787	0.288868727159982	0.723282220371473	FALSE
R18_HEADACHE1	H7_ORBIT	PGS000909	24	11281	552	470548	0.579514039871204	1.78517069814303	0.0050511161546423	0.204768301805767	1.22724068256897	7.78319327102394e-111	-0.406434988676573	0.666020393075821	0.0520613864005378	0.355267018529031	FALSE
R18_HEADACHE1	CHOLELITH_BROAD	PGS000909	629	10676	15604	455496	0.435325746645139	1.54546640746225	4.13102542803192e-24	0.201447583072442	1.223172120458	2.08877647705039e-101	0.0150698637278993	1.01518398667606	0.700490566667461	0.928307756161295	FALSE
R18_HEADACHE1	M13_ARTHROSIS_KNEE	PGS000909	497	10808	12318	458782	0.509222143174224	1.66399634049397	6.47527782251716e-26	0.201412631294026	1.2231293691642	7.12998919966493e-103	0.0160348434706682	1.01616409147297	0.722614896115957	0.935294079382628	FALSE
R18_HEADACHE1	E4_VOLUME	PGS000909	31	11274	605	470495	0.851850486852469	2.34398034596517	7.03496335935907e-06	0.20377426107005	1.22602136146579	1.1148693333318e-109	-0.00366105910887112	0.996345634397096	0.982912010240255	0.996906911605139	FALSE
R18_HEADACHE1	L12_OTHERDISSKINANDSUBCUTIS	PGS000909	118	11187	3523	467577	0.335545053723462	1.3987025455249	0.000368856345411606	0.204284404629514	1.22664696792809	1.84803818222348e-109	-0.0360752586055952	0.964567698731459	0.69927867694351	0.927975137140122	FALSE
R18_HEADACHE1	AB1_VIRAL_HEPATITIS	PGS000909	53	11252	1721	469379	0.29764974799348	1.34669002438312	0.030666980154069	0.205089710822561	1.2276351921862	6.71663567447014e-111	-0.24571541037162	0.782144783548327	0.0731517213387721	0.417747578394717	FALSE
R18_HEADACHE1	C3_CORPUS_UTERI	PGS000909	18	7030	858	253261	-0.272963862407537	0.761120292186892	0.249178555936718	0.194843702302962	1.21512105102498	1.28981465959181e-65	-0.229827197134695	0.794670912049828	0.329771743179013	0.753208814134956	FALSE
R18_HEADACHE1	CD2_BENIGN_COLORECANI	PGS000909	189	11116	5191	465909	0.435070669550545	1.54507224465433	9.96983099539827e-09	0.203646491249966	1.22586472294407	5.10269962172907e-108	-0.00512638167762189	0.994886735792306	0.942007055343644	0.989053565581248	FALSE
R18_HEADACHE1	H8_EUSTNAS	PGS000909	46	11259	1141	469959	0.379810928833418	1.46200813971618	0.0176410911905945	0.203155585799459	1.22526308695526	7.08851711074506e-109	0.200790576026819	1.22236875169521	0.159085118540967	0.581366900637023	FALSE
R18_HEADACHE1	E4_OVARDYS	PGS000909	65	6983	1862	252257	0.207118373700591	1.23012817798724	0.132556084763368	0.192273200400171	1.21200159105774	1.93849710105661e-63	0.184981462973677	1.20319613624252	0.100135962795853	0.479714555769096	FALSE
R18_HEADACHE1	N14_HYPERTROPHYBREAST	PGS000909	24	7024	606	253513	0.30881918999945	1.36181611826857	0.160614321203607	0.193785924952318	1.21383640305446	7.96592394686195e-65	0.111535868845003	1.11799384443427	0.53840982628016	0.868688418939118	FALSE
R18_HEADACHE1	Z21_PREVIOUS_SUICIDE_ATTEMPT	PGS000909	46	11259	525	470575	1.30420114787375	3.68474435179485	7.89069820988103e-16	0.203219573619128	1.22534149137716	6.35271998243615e-109	0.0286429370387704	1.02905709069596	0.837679966967308	0.966247097309097	FALSE
R18_HEADACHE1	C3_COLORECTAL	PGS000909	62	11243	2244	468856	0.24127230679529	1.27286759861692	0.0608435558194069	0.204222453471595	1.22657097808192	6.94182345643443e-110	-0.0393866238123006	0.961378945291724	0.752476195184037	0.944490675210471	FALSE
R18_HEADACHE1	ST19_FRACT_SHOUL_UPPER_ARM	PGS000909	32	11273	1263	469837	0.0421564432384847	1.04305764530324	0.825891440903198	0.203215038066163	1.22533593378853	4.64718601038052e-109	0.258366536562357	1.29481332808256	0.109721257111485	0.497908521494052	FALSE
R18_HEADACHE1	I9_ARTOTH	PGS000909	74	11231	2033	469067	0.453060763444862	1.57311977178661	0.000105908604525042	0.204849276988229	1.22734006263077	1.87879723866993e-110	-0.132691005418423	0.875735647876573	0.253179081350213	0.69271661812375	FALSE
R18_HEADACHE1	Z21_TOBAC_USE	PGS000909	460	10845	8616	462484	0.883849604963536	2.42019860495288	1.11863315253544e-66	0.197415417762686	1.21825001829959	4.80936725668072e-99	0.0859933981140572	1.0897991335518	0.0602218870320675	0.381608253491008	FALSE
R18_HEADACHE1	SLEEP	PGS000909	352	10953	8672	462428	0.556725043152059	1.74494850144336	2.40851905586776e-23	0.204403110532758	1.22679258680712	2.97736736748583e-107	-0.0651944521303685	0.936885266327727	0.217206795782919	0.655898183116151	FALSE
R18_HEADACHE1	F5_ORGANIC	PGS000909	31	11274	781	470319	0.544991785054051	1.72459421486998	0.00459188126799079	0.203688063219868	1.22591568561473	1.42320044409442e-109	0.0432099337302228	1.04415707563291	0.794083713435681	0.95604231364094	FALSE
R18_HEADACHE1	SLE_STRICT	PGS000909	41	11264	623	470477	0.93544952391155	2.54835874849459	2.58154245817006e-09	0.204519085291581	1.22693487203209	2.17567344162388e-110	-0.176895695478677	0.837867173299836	0.248949214250134	0.689136581780884	FALSE
R18_HEADACHE1	Z21_SUPERV_HIGH_R_PREGNAC	PGS000909	29	7019	1096	253023	0.090883633190264	1.09514155971388	0.632017302812778	0.195748588374095	1.21622109477087	4.09987805491979e-66	-0.357205776535845	0.699628515788709	0.0524343079113161	0.356712759153709	FALSE
R18_HEADACHE1	N14_FEMALE_GENITAL_DYSPLASIA_NOS	PGS000909	19	7029	531	253588	0.118849267634576	1.12620015068128	0.653413802995452	0.193219826054099	1.21314944606522	1.64520954260272e-64	0.382013268084016	1.46523152581898	0.0621757002808022	0.386881190799552	FALSE
R18_HEADACHE1	I9_CAVS_OPERATIONS2	PGS000909	30	11275	574	470526	0.944167377427274	2.57067208766119	3.78500161785135e-07	0.204067848922083	1.22638135928676	5.00178132050578e-110	-0.0548721854805938	0.946606130229276	0.76252057765113	0.947382812181399	FALSE
R18_HEADACHE1	E4_PCOS_BROAD_EXCLUSIONS	PGS000909	51	11254	980	470120	0.790089596692594	2.20359385213242	2.95258010887944e-08	0.204266465847252	1.22662496357259	4.9782644456224e-110	-0.100897990407388	0.904025247429601	0.469491501544327	0.836648766728546	FALSE
R18_HEADACHE1	COPD_HOSPITAL_ASTHMA_INF	PGS000909	78	11227	1440	469660	0.879533899875247	2.40977624760577	6.53441076790571e-13	0.203093969238231	1.22518759278312	1.70987946909252e-108	0.0185413230468735	1.01871428067778	0.864702612187135	0.973212215766905	FALSE
R18_HEADACHE1	N14_GENITOUROTH	PGS000909	36	11269	648	470452	0.67786469694673	1.96966740184745	0.000188996365506713	0.203320345240724	1.22546497724808	4.18357066248217e-109	0.110371227055194	1.11669254000614	0.438823425265163	0.820598679281759	FALSE
R18_HEADACHE1	K11_ACUTPANC	PGS000909	88	11217	1719	469381	0.620576097693301	1.85999927454098	4.97743159555356e-07	0.201260907627719	1.22294380556949	1.89617614686558e-106	0.304038824319509	1.35532167450996	0.00275134591334208	0.0574556373105201	FALSE
R18_HEADACHE1	L12_DERMATITISNAS	PGS000909	32	11273	642	470458	0.753443983267127	2.12430349856231	2.64124377212333e-05	0.204151536156377	1.22648399604554	4.37419687651124e-110	-0.0767634488458533	0.926108899826775	0.655889152810505	0.914760089411705	FALSE
R18_HEADACHE1	O15_PREEC_OR_FETGRO	PGS000909	15	7033	654	253465	-0.0431141871598838	0.957802015130704	0.867900336161476	0.194581823036526	1.21480287767883	1.88787567342409e-65	-0.126420656941979	0.881244067368899	0.611832936577283	0.899884957019096	FALSE
R18_HEADACHE1	R18_PAIN_THROAT_CHEST	PGS000909	1265	10040	19210	451890	1.07507260237728	2.93020563270603	2.23481873900956e-259	0.195217580826294	1.21557544362773	9.60564655850893e-90	-0.00660025173577726	0.993421482083197	0.818930424082818	0.9620935084019	FALSE
R18_HEADACHE1	KRA_PSY_SUBSTANCE	PGS000909	182	11123	4388	466712	0.763684191316671	2.14616856871433	5.48302266734483e-23	0.203613454617344	1.22582422517053	4.46367494788776e-108	-0.0208722689665717	0.979344049208182	0.772943655128544	0.949763021676424	FALSE
R18_HEADACHE1	R18_FLATU_RELATED_CONDI	PGS000909	33	11272	788	470312	0.505766231809759	1.65825564201657	0.00500795047746844	0.204030716404301	1.2263358215046	6.1168780705728e-110	-0.0587008494593451	0.942988822582886	0.728861016012549	0.937209752045556	FALSE
R18_HEADACHE1	E4_METABOLIA	PGS000909	906	10399	17773	453327	0.858341385238112	2.35924436922911	2.31659124648437e-121	0.19717564200922	1.21795794650081	5.21822353455159e-95	0.0415058765132606	1.04237928738918	0.220214567159455	0.659574181594225	FALSE
R18_HEADACHE1	J10_PNEUMOBACT	PGS000909	24	11281	744	470356	0.366833259632396	1.44315726647936	0.0887813600396951	0.203659755951483	1.22588098378156	1.25335637586615e-109	0.161479345220251	1.1752481834153	0.407765397644218	0.803342802848457	FALSE
R18_HEADACHE1	F5_SUBSNOALCO	PGS000909	51	11254	899	470201	0.980097295362941	2.66471549377831	4.30589847666438e-10	0.202852144388384	1.2248913477986	1.79950355094694e-108	0.0958067099085907	1.10054631873532	0.451486877326017	0.827090805741307	FALSE
R18_HEADACHE1	H7_VITREOUS	PGS000909	123	11182	4621	466479	0.0506865139546871	1.05199305644332	0.583784067848896	0.204308736220114	1.22667681456303	2.19747363708263e-109	-0.030287752227077	0.970166325858217	0.732744026243156	0.938184594656654	FALSE
R18_HEADACHE1	K11_LIVER	PGS000909	131	11174	2915	468185	0.743098815145845	2.10244050488734	8.04744744512738e-17	0.204829538425612	1.22731583694118	7.28417420996469e-110	-0.121998839498624	0.885149395719123	0.158117889537024	0.580295429792213	FALSE
R18_HEADACHE1	O15_MATERN_CARE_PELVIC_ABNORM	PGS000909	56	6992	1744	252375	0.284266341163561	1.3287867942474	0.0388975004478787	0.194435585034951	1.21462524032267	6.06620503424814e-65	-0.0100753211357056	0.989975264879626	0.934350031085688	0.98740110645376	FALSE
R18_HEADACHE1	F5_MOOD	PGS000909	1556	9749	38277	432823	0.533873897829284	1.70552656328873	3.28311934500579e-77	0.196236749692788	1.21681495180153	4.68266989288513e-87	-0.00730244002792636	0.992724158004363	0.775146045387916	0.950338860736464	FALSE
R18_HEADACHE1	F5_BEHAVE	PGS000909	86	11219	2478	468622	0.384915714712609	1.46949045979564	0.000437957298048629	0.204976024038349	1.22749563422211	2.00881305816514e-110	-0.156718380867759	0.85494479372924	0.134061145197388	0.543370250932925	FALSE
R18_HEADACHE1	O15_POSTPART_HEAMORRH_ALLW	PGS000909	41	7007	1463	252656	0.16868484219432	1.18374701301918	0.285577335275079	0.195332827556518	1.21571554279578	1.07325212484376e-65	-0.163824543218746	0.848890952488542	0.267351826713613	0.704612233899088	FALSE
R18_HEADACHE1	ASTHMA_PNEUMONIA_AND_SEPSIS	PGS000909	61	11244	1325	469775	0.667913516654338	1.95016408785684	6.12027110335543e-07	0.203603019287639	1.22581143335732	3.40344853679895e-109	0.0347400432684497	1.03535052747426	0.773004266956043	0.949763021676424	FALSE
R18_HEADACHE1	CD2_BENIGN_MELANOCYTIC_TRUNK	PGS000909	36	11269	830	470270	0.532486400969484	1.70316179147397	0.00236975238295429	0.203688573119053	1.2259163107083	1.51539371126444e-109	0.0834705783558724	1.08705323192904	0.606086312099895	0.897704479407614	FALSE
R18_HEADACHE1	F5_ALCOHOLAC	PGS000909	42	11263	933	470167	0.857390959694602	2.35700314834272	5.54484847034352e-08	0.204074002404416	1.226388905826	6.74204935250435e-110	-0.0600459379800735	0.941721271817558	0.681390758227642	0.922446752505645	FALSE
R18_HEADACHE1	CD2_BENIGN_HEMANGIOMA	PGS000909	38	11267	890	470210	0.571416798729986	1.77077410552264	0.000503299171970978	0.20425166632451	1.22660681024287	3.8514050846913e-110	-0.0974278660501697	0.907167776790621	0.546451848742339	0.872375690820732	FALSE
R18_HEADACHE1	K11_OTHENTERCOL	PGS000909	515	10790	9252	461848	0.820031687523139	2.27057178518846	2.46059132373142e-66	0.199624632409546	1.22094436918743	1.28280961868935e-100	0.0151801286269643	1.01529593200759	0.721775113028965	0.93504474348666	FALSE
R18_HEADACHE1	ASTHMA_PSYCH_COMORB	PGS000909	1653	9652	41860	429240	0.520708462055714	1.68321972468545	1.94101010679599e-77	0.195188518018142	1.21554011610518	2.62251013469051e-85	-0.00078075184385753	0.999219552863558	0.975098546969898	0.995396498198686	FALSE
R18_HEADACHE1	R18_VOICE_DISTU	PGS000909	37	11268	663	470437	0.66270841569308	1.94003965908398	0.000560058363137442	0.202831519082203	1.22486608430005	1.37013861385926e-108	0.23074171883945	1.25953388356119	0.122899974341471	0.523302478458312	FALSE
R18_HEADACHE1	E4_HYPERCHOL	PGS000909	679	10626	12914	458186	0.867250275374053	2.38035652140439	7.07074299039265e-93	0.195906943317601	1.21641370464358	8.72830418340869e-96	0.0941515344028932	1.09872622812589	0.0147625678482832	0.177976388245969	FALSE
R18_HEADACHE1	VIT_DEF	PGS000909	20	11285	600	470500	0.317782768253778	1.37407773549818	0.165927796129606	0.204095744174856	1.22641556998193	3.84290106842771e-110	-0.0860884453465318	0.917513077869266	0.695958523334348	0.926973634672634	FALSE
R18_HEADACHE1	KNEE_ARTHROSIS	PGS000909	497	10808	12318	458782	0.509222143174224	1.66399634049397	6.47527782251716e-26	0.201412631294026	1.2231293691642	7.12998919966493e-103	0.0160348434706682	1.01616409147297	0.722614896115957	0.935294079382628	FALSE
R18_HEADACHE1	N14_ENDOMETRIOSIS_ASRM_STAGE1_2	PGS000909	36	7012	822	253297	0.515780979348965	1.67494608943808	0.00328560496950405	0.194322889769906	1.214488365522	4.66136017541499e-65	-0.0681387832236262	0.934130822893862	0.654061551441769	0.914265975431336	FALSE
R18_HEADACHE1	L12_LYMPHADENITIS	PGS000909	16	11289	589	470511	0.0791850552476259	1.08240460819054	0.760859597305853	0.20404821531669	1.22635728123546	4.20542320243541e-110	-0.0406277419544944	0.960186500576652	0.859227977744486	0.971729278532619	FALSE
R18_HEADACHE1	K11_GULC	PGS000909	245	11060	5881	465219	0.56216265487726	1.75446269768453	1.60715545069759e-16	0.202963240835322	1.22502743643457	1.12545000151769e-106	-0.0249808129012313	0.975328625575474	0.683699876996228	0.922843874047314	FALSE
R18_HEADACHE1	COPD_EARLYANDLATER	PGS000909	391	10914	8138	462962	0.776947871883724	2.17482428306961	2.0465735923904e-46	0.20211260852095	1.22398583158532	1.72507679198359e-104	-0.0364352916428001	0.964220485001252	0.467784002096007	0.835859701996742	FALSE
R18_HEADACHE1	ST19_INJURI_THORAX	PGS000909	51	11254	1387	469713	0.485494414004219	1.62497822225752	0.00104493664708957	0.203582193909375	1.22578590563636	2.81563955950694e-109	0.0522632727659202	1.05365310416793	0.694086882062817	0.926227277966332	FALSE
R18_HEADACHE1	ST19_COMPLICATIO_PROCED_NOT_ELSEW_CLASSIFIED	PGS000909	340	10965	7123	463977	0.683917268789204	1.98162510623086	3.41776024081476e-32	0.201334927893045	1.2230343315448	4.30264359146999e-104	0.0369960463418347	1.03768891816278	0.479167198165401	0.841918151847276	FALSE
R18_HEADACHE1	G6_FACOTH	PGS000909	64	11241	1759	469341	0.359964457700533	1.43327847164237	0.00699484322501925	0.203398365470132	1.22556059203663	6.15606434273361e-109	0.0670289433579875	1.06932642762431	0.569148992922063	0.882228926777872	FALSE
R18_HEADACHE1	F5_EATOTH	PGS000909	27	11278	770	470330	0.260104135964023	1.29706515076301	0.203665888590238	0.203846576579855	1.22611002503141	9.00594564357818e-110	0.0278585001709383	1.02825017690276	0.874542394171505	0.974642821354221	FALSE
R18_HEADACHE1	N14_OTHNONINFVAG	PGS000909	59	6989	1176	252943	0.56603096190992	1.7612626417328	4.29024132969087e-05	0.19341437395115	1.21338548469842	2.84159375904192e-64	0.0679010892229127	1.07025944305005	0.57999749116379	0.887435759415412	FALSE
R18_HEADACHE1	I9_NSTEMI	PGS000909	18	11287	565	470535	0.435002143677798	1.5449663708579	0.0653529414696617	0.204305323623353	1.22667262841685	2.10679494881987e-110	-0.215184677432463	0.806392503927985	0.37198368979884	0.781479554414596	FALSE
R18_HEADACHE1	CD2_BENIGN_LIPO_SKIN_HEADFACENECK	PGS000909	24	11281	729	470371	0.293191083495061	1.34069895139829	0.19783489956868	0.203514235212312	1.22570260565384	1.77925142984681e-109	0.197790981443822	1.21870763468767	0.315795993512761	0.742705032379607	FALSE
R18_HEADACHE1	K11_OTHDISDIG	PGS000909	168	11137	2962	468138	0.926502574732796	2.52566040416186	2.17478233768175e-30	0.203626629901267	1.22584037585913	3.46808284809184e-108	-0.0739526120371431	0.928715702743759	0.321772076145804	0.746745296013715	FALSE
R18_HEADACHE1	JUVEN_ARTHR_COMORB	PGS000909	45	11260	1703	469397	0.0477745831924321	1.04893418127837	0.764493019418276	0.203332289842954	1.2254796150272	4.48927590745528e-109	0.160398609863818	1.17397873724214	0.255939529646517	0.695118800057854	FALSE
R18_HEADACHE1	L12_PARAPSORI	PGS000909	31	11274	1198	469902	0.0886234873610138	1.09266917511259	0.625176836835344	0.204089083879277	1.22640740171893	4.92285491493097e-110	-0.0317060770295006	0.968791290249836	0.857976593929166	0.971711519946101	FALSE
R18_HEADACHE1	AB1_MEASLES	PGS000909	277	11028	17631	453469	-0.445084731799555	0.640769980138539	7.01950613401808e-13	0.202128230888259	1.22400495329093	1.84577843430689e-105	0.0475277235230671	1.04867527369143	0.411507326616488	0.805086100117565	FALSE
R18_HEADACHE1	K11_PERITON	PGS000909	148	11157	3232	467868	0.624313984806791	1.86696475183427	2.27422868014004e-13	0.20388811227647	1.22616095342309	1.33001323570963e-108	-0.0301428227878979	0.970306941709176	0.69473532163351	0.926496872841591	FALSE
R18_HEADACHE1	AB1_OTHER_VIRAL	PGS000909	493	10812	19918	451182	0.0123007364088633	1.01237670162345	0.795283709200637	0.201525218817461	1.22326708602317	9.90396135815641e-103	0.0538827871286666	1.05536089302451	0.215574678703743	0.653985587348712	FALSE
R18_HEADACHE1	N14_POSTMENATRVAG	PGS000909	23	7025	542	253577	0.345791350022442	1.41310774015758	0.109545097267495	0.194105232558556	1.21422405213704	4.56019515002914e-65	0.057071437529947	1.05873144085305	0.772923968952793	0.949763021676424	FALSE
R18_HEADACHE1	L12_SEBORRHOEIC	PGS000909	173	11132	5927	465173	0.161776647582477	1.17559763942091	0.0454105985716557	0.202018506698658	1.22387065770723	1.93104393459138e-106	0.121306869888754	1.1289713065149	0.0953919628611602	0.469400327653526	FALSE
R18_HEADACHE1	J10_RESPIRATORY	PGS000909	4762	6543	165800	305300	0.27195714385965	1.31253075010372	3.38685482197497e-44	0.182522601395147	1.20024127777442	3.80235969572769e-51	0.0397401431069435	1.04054034747599	0.0313631941852384	0.275368228570871	FALSE
R18_HEADACHE1	AB1_EBV	PGS000909	66	11239	3616	467484	-0.261934065532311	0.76956176268001	0.0363467008077439	0.204118652119737	1.226443664964	1.11430698020808e-109	-0.0226797669717057	0.977575485611983	0.846383162061632	0.968945492187755	FALSE
R18_HEADACHE1	ALCOHOL_RELATED	PGS000909	183	11122	4438	466662	0.756476221129057	2.13075466785786	4.4310490260158e-23	0.204311907766536	1.22668070503166	7.67797106014291e-109	-0.0635521441873996	0.938425184606159	0.386731038427271	0.790881670577321	FALSE
R18_HEADACHE1	M13_CERVICALGIA	PGS000909	64	11241	729	470371	1.31625048858269	3.7294116572829	9.43727072463859e-24	0.203938835861123	1.22622315027942	1.65185119197033e-109	-0.218414936672953	0.803791849745705	0.065278773949402	0.396205124190782	FALSE
R18_HEADACHE1	CD2_INSITU_BREAST_INTRADUCTAL	PGS000909	50	6998	1324	252795	0.265757801336514	1.30441909186443	0.0735138445760718	0.193699625707907	1.21373165440997	1.32925845274272e-64	0.0963772706106709	1.10117442638534	0.507051362848591	0.854808535691323	FALSE
R18_HEADACHE1	E4_DM2NOCOMP	PGS000909	375	10930	7592	463508	0.854962462790911	2.3512861181997	2.14258955169229e-56	0.204307570123033	1.22667538413961	3.70105315219575e-107	-0.0448911573915545	0.956101540755609	0.402302642538519	0.799738017913051	FALSE
R18_HEADACHE1	O15_LABOUR_LONG	PGS000909	49	6999	2180	251939	-0.0614195586824957	0.940428592011805	0.673198498408887	0.195994858716527	1.21652065084072	4.43965687793159e-66	-0.243300857066126	0.784035595635475	0.0794176652299233	0.433665128747314	FALSE
R18_HEADACHE1	H8_OTHEREAR	PGS000909	148	11157	4730	466370	0.223807853638306	1.25083065377719	0.0117402701882181	0.201941167535514	1.22377600823487	1.31077759356936e-106	0.141103364572171	1.15154367065213	0.074494889046088	0.421413904395665	FALSE
R18_HEADACHE1	J10_EMPHYSEMA	PGS000909	41	11264	641	470459	0.976745082360511	2.65579775528272	2.90361047315647e-07	0.202440790924213	1.2243875881182	3.64883252203475e-108	0.393017838080705	1.48144481522574	0.0137515278336834	0.170361485662042	FALSE
R18_HEADACHE1	I9_ARTEMBTHR	PGS000909	18	11287	509	470591	0.617253872582131	1.85383019145981	0.00899364156974603	0.204227593570401	1.22657728279415	2.62123961561853e-110	-0.158461931907457	0.853455452593687	0.49873385079203	0.851089888984845	FALSE
R18_HEADACHE1	C3_UNCERTAIN_SECONDARY	PGS000909	99	11206	2582	468518	0.581880643312986	1.78940049241007	2.09638868664576e-08	0.203644011274656	1.22586168283359	6.98927727344357e-109	0.0360496350854523	1.03670730226944	0.709049976530518	0.931047190450551	FALSE
R18_HEADACHE1	T1D	PGS000909	69	11236	1658	469442	0.639414039953126	1.89536994279401	3.92929560816451e-07	0.203281702014809	1.2254176222431	8.28815240097772e-109	0.13692982903373	1.14674767730448	0.246414553811356	0.686334221079546	FALSE
R18_HEADACHE1	ASTHMA_HOSPITAL_PNEUMONIA	PGS000909	61	11244	1325	469775	0.667913516654338	1.95016408785684	6.12027110335543e-07	0.203603019287639	1.22581143335732	3.40344853679895e-109	0.0347400432684497	1.03535052747426	0.773004266956043	0.949763021676424	FALSE
R18_HEADACHE1	M13_ARTHROPATHIES	PGS000909	1961	9344	52736	418364	0.508950530883398	1.66354444000964	8.73757850233717e-86	0.198591819302189	1.21968401280791	6.28708562551508e-87	0.00192805307553362	1.00192991296499	0.937019024066009	0.987894124036915	FALSE
R18_HEADACHE1	N14_ENDOMETRIOSIS_PELVICPERITONEUM	PGS000909	28	7020	718	253401	0.394430519694695	1.48353910401169	0.0497736700085989	0.194262472692118	1.21441499190048	4.27327632664879e-65	-0.0452307848641414	0.95577687754118	0.792962647045904	0.955638102920198	FALSE
R18_HEADACHE1	N14_ORHCEPINDIDYMITIS	PGS000909	32	4225	1500	215481	0.039096628751363	1.03987096022808	0.835129276252923	0.221511551397607	1.24796166383888	1.25859655038713e-46	0.0534714125763348	1.05492683369619	0.754265000315322	0.945093526362869	FALSE
R18_HEADACHE1	ST19_INTRACRATRAUMA	PGS000909	22	11283	543	470557	0.620518602678795	1.85989233692993	0.00492111431076349	0.203973511082522	1.22626567057584	5.41804869923001e-110	-0.0323607677784453	0.9681572391308	0.877545953612984	0.97523900719433	FALSE
R18_HEADACHE1	ST19_INTRACR_INJURY	PGS000909	22	11283	543	470557	0.620518602678795	1.85989233692993	0.00492111431076349	0.203973511082522	1.22626567057584	5.41804869923001e-110	-0.0323607677784453	0.9681572391308	0.877545953612984	0.97523900719433	FALSE
R18_HEADACHE1	O15_MEMBR_PREMAT_RUPT	PGS000909	28	7020	1242	252877	-0.0546289667417379	0.946836390579144	0.77609885159262	0.194382766516078	1.21456108731074	3.43244822073037e-65	-0.0183173584781149	0.981849384682439	0.917178529253333	0.984190227263017	FALSE
R18_HEADACHE1	C3_DIGESTIVE_ORGANS_EXALLC	PGS000909	80	11225	2816	468284	0.282074370241577	1.32587732213696	0.0143651276537765	0.203667047507144	1.22588992239358	4.03618443742809e-109	0.0506166532233507	1.05191956600611	0.644947497933476	0.911301358038425	FALSE
R18_HEADACHE1	R18_ABNORMAL_FINDI_SECRE_SMEARS_CERVIX_UTERI_VAGINA_VULVA	PGS000909	52	6996	1433	252686	0.28282694607681	1.32687552093312	0.0456301873845168	0.194582640939577	1.21480387127021	3.92066915329505e-65	-0.0440322561552606	0.956923090315448	0.745263165979492	0.942232557404738	FALSE
R18_HEADACHE1	I9_INTRACRA	PGS000909	56	11249	903	470197	0.994683479730465	2.70386837667415	1.17296037206659e-13	0.204995512958549	1.22751955701969	9.39723708243529e-111	-0.250371871124352	0.778511223391337	0.0495332639720956	0.347240211520982	FALSE
R18_HEADACHE1	BACT_INTEST_INFECTION_NOS	PGS000909	60	11245	1133	469967	0.729963914929995	2.07500572959613	9.50762817037114e-08	0.203716003764527	1.22594993884522	2.50083305482107e-109	-0.0459309750793516	0.955107886161543	0.711460065868794	0.931473252128411	FALSE
R18_HEADACHE1	L12_ABSCESS_CUT	PGS000909	65	11240	1503	469597	0.666867040919415	1.94812435591092	1.00943072993088e-07	0.204583805151809	1.22701428165518	3.10541314284433e-110	-0.12078823669704	0.886221608938615	0.319474924179268	0.745284067526041	FALSE
R18_HEADACHE1	E4_OBESITYNAS	PGS000909	158	11147	2734	468366	0.904468421930096	2.47061824744838	1.91932892186e-26	0.202887532311273	1.22493469492614	1.57099555021792e-107	-0.0221347893190769	0.978108387602047	0.781281294212807	0.952176199424875	FALSE
R18_HEADACHE1	N14_FEMGENPAIN	PGS000909	158	6890	2967	251152	0.692411895466374	1.99852997032454	1.3724101898472e-16	0.194286539663309	1.21444421954281	6.96173932826887e-64	-0.0666928147524946	0.935482523634491	0.373468501334834	0.782453700135532	FALSE
R18_HEADACHE1	J10_COPD	PGS000909	404	10901	8386	462714	0.778290816646556	2.17774691397732	9.84688304457113e-48	0.201618266076123	1.2233809129677	7.31754562062879e-104	-0.0229488600142506	0.977312462240709	0.642343654052715	0.910409142560786	FALSE
R18_HEADACHE1	CD2_BENIGN_RECTUM_ANAL_EXALLC	PGS000909	40	11265	1137	469963	0.357840283345287	1.43023716954051	0.0344360353809951	0.20343338894787	1.22560351618242	3.15435922586826e-109	0.134535957368145	1.14400579370033	0.364361788247135	0.776392544521078	FALSE
R18_HEADACHE1	KRA_PSY_EATING	PGS000909	27	11278	770	470330	0.260104135964023	1.29706515076301	0.203665888590238	0.203846576579855	1.22611002503141	9.00594564357818e-110	0.0278585001709383	1.02825017690276	0.874542394171505	0.974642821354221	FALSE
R18_HEADACHE1	CD2_LEIOMYOMA_ENDOMETRIOSIS_EXALLC	PGS000909	42	7006	1167	252952	0.266137639482023	1.30491465410401	0.0955974151572618	0.194281112273698	1.21443762829876	5.21835311692189e-65	-0.00912606646295806	0.990915449692532	0.950670486665118	0.990528133311326	FALSE
R18_HEADACHE1	AUD	PGS000909	83	11222	1826	469274	0.941018691158949	2.56259057750526	2.99354907267468e-17	0.204652014747719	1.22709797865794	3.66238470292421e-110	-0.139079075178415	0.870159217742285	0.20638178915453	0.642877397908617	FALSE
R18_HEADACHE1	K11_OTHDISOES	PGS000909	62	11243	1269	469831	0.71667486851406	2.04761329493135	9.28270862673711e-08	0.203880463627293	1.22615157498399	1.77598231127623e-109	-0.091442767477651	0.912613545832537	0.454364818448746	0.828539960858743	FALSE
R18_HEADACHE1	AB1_OTHER_SUPERF_MYCOSIS	PGS000909	82	11223	2665	468435	0.265862250905091	1.30455534499148	0.0214203311003072	0.203382361794349	1.22554097871921	8.03501555098544e-109	0.0904177133646166	1.09463143039823	0.417535565386198	0.808594798525372	FALSE
R18_HEADACHE1	N14_OTHNONINFCERVIX	PGS000909	48	7000	1308	252811	0.282564572556241	1.32652742959831	0.0519375616209939	0.195138090367999	1.21547882081897	1.52527698941129e-65	-0.131531048199588	0.876752053142467	0.353370738403572	0.769028775048174	FALSE
R18_HEADACHE1	Z21_PERSONAL_HISTORY_RISK__NOT_ELSEW_CLASSIFIED	PGS000909	112	11193	1637	469463	1.02894179287591	2.7981032946447	2.03252244838093e-24	0.202936383383331	1.22499453576082	5.96544600075224e-108	-0.00815251308115088	0.991880628529992	0.926540148579317	0.98626061963143	FALSE
R18_HEADACHE1	G6_NEURO	PGS000909	2499	8806	61720	409380	0.564856441866521	1.75919521781148	4.43147377871772e-122	0.191883828799796	1.21152976392258	2.66766386174273e-72	-0.056550510339849	0.945018750071386	0.00652317971442696	0.104961020994819	FALSE
R18_HEADACHE1	H7_MACULADEGEN	PGS000909	26	11279	553	470547	0.66107894859678	1.93688100245641	0.00077676972338869	0.2046689112429	1.22711871248819	1.04502921963052e-110	-0.36484566164143	0.694303800318022	0.0712716641443427	0.413315050378969	FALSE
R18_HEADACHE1	I9_CAVS_OPERATED	PGS000909	30	11275	574	470526	0.944167377427274	2.57067208766119	3.78500161785135e-07	0.204067848922083	1.22638135928676	5.00178132050578e-110	-0.0548721854805938	0.946606130229276	0.76252057765113	0.947382812181399	FALSE
R18_HEADACHE1	N14_ABNORMALBLEED	PGS000909	159	6889	3733	250386	0.419719279775785	1.52153437019209	6.62190571817992e-07	0.192395516176049	1.21214984703955	1.21325765283189e-62	0.0494888352745557	1.05073386099426	0.5003583325712	0.851668372278444	FALSE
R18_HEADACHE1	K11_DISLIVOTH	PGS000909	81	11224	1798	469302	0.661774686827592	1.93822903350234	1.52828629652177e-08	0.203457530402811	1.22563310439163	7.44989160843091e-109	0.0254785114989737	1.02580586300327	0.810549692731743	0.959865302070551	FALSE
R18_HEADACHE1	CD2_BENIGN_LIPOMATOUS	PGS000909	167	11138	4944	466156	0.340217532345204	1.40525324535155	2.70579316646389e-05	0.203246470771599	1.22537445001732	7.75984547508381e-108	0.0351746322118204	1.03580057715224	0.643289861948835	0.910703962439722	FALSE
R18_HEADACHE1	CD2_INSITU_SKIN_EXALLC	PGS000909	15	11290	632	470468	-0.112184240889461	0.893879553164241	0.6831649344211	0.203863695686777	1.22613101511969	6.10199108276421e-110	0.106796378068966	1.11270765972793	0.671665851031778	0.919112288508448	FALSE
R18_HEADACHE1	CD2_INSITU_CERVIX_UTERI_NOS	PGS000909	102	6946	3133	250986	0.189592873176702	1.2087573799143	0.0654183379453805	0.193452456900849	1.21343169487671	6.92484504141861e-64	0.0574553214813783	1.05913794888303	0.534593161438498	0.867283910036739	FALSE
R18_HEADACHE1	R18_ABNORMALITI_BREAT	PGS000909	268	11037	4563	466537	0.982717618233642	2.67170706481692	4.34690820998826e-55	0.205473580406087	1.22810653445734	2.9829555648779e-109	-0.133417953478722	0.875099264882731	0.0284277785479636	0.261034833155232	FALSE
R18_HEADACHE1	H7_EYE_ADNEXA	PGS000909	1988	9317	63621	407479	0.279543015868309	1.32252530114556	1.24066623233866e-27	0.195449862664027	1.21585783252132	1.23373378677159e-83	0.0417035077993988	1.04258531450642	0.0808986453271011	0.436781086304236	FALSE
R18_HEADACHE1	CD2_BENIGN_SKIN_FACE	PGS000909	14	11291	543	470557	-0.0157248475113327	0.984398142393575	0.955241882345672	0.203931270746955	1.22621387379639	5.10393290316249e-110	0.0513714477683955	1.05271384887884	0.84139012000922	0.96712716779489	FALSE
R18_HEADACHE1	I9_STR	PGS000909	355	10950	5975	465125	0.989585196140296	2.69011836940067	1.10160145400238e-68	0.201906168928394	1.22373317852865	1.37506858884634e-104	-0.0132789973900309	0.986808779536393	0.794331990092943	0.956110601506154	FALSE
R18_HEADACHE1	ILD_COMORB	PGS000909	4428	6877	116923	354177	0.676981546850227	1.96792865779043	5.88875977676419e-253	0.191273841493239	1.21079097149498	5.74841437500852e-59	-0.0152687958133971	0.984847181222536	0.413593103470985	0.80629138836956	FALSE
R18_HEADACHE1	COPD_ASTHMA_PNEUMONIA_SEPSIS	PGS000909	391	10914	11200	459900	0.39566137046389	1.48536624349634	9.8612095982274e-14	0.202671364095764	1.22466993159676	3.97327351933888e-105	0.0266485624334796	1.02700681055979	0.595168741221576	0.893326181170747	FALSE
R18_HEADACHE1	N14_MALEGEN	PGS000909	648	3609	24605	192376	0.317175806234842	1.37324397555757	1.05628766151809e-12	0.218701145125378	1.24445930837745	6.42345734920036e-39	0.0067928249640076	1.00681594852796	0.871921172458053	0.974182850557426	FALSE
R18_HEADACHE1	M13_HALLUXRIGIDUS	PGS000909	39	11266	777	470323	0.566871225949248	1.76274318933281	0.00125262021710277	0.203307494447801	1.22544922915261	4.45289138085982e-109	0.121716639337781	1.12943401926143	0.40657464754469	0.802502598704312	FALSE
R18_HEADACHE1	FG_OTH	PGS000909	113	11192	1873	469227	0.968849987269567	2.63491253335462	6.57835671181694e-24	0.20457276616368	1.22700073673385	9.30996415803342e-110	-0.121168413679232	0.885884751918476	0.188677613071194	0.622270424864069	FALSE
R18_HEADACHE1	J10_PHARYNGITIS	PGS000909	510	10795	16204	454896	0.231805738416593	1.26087476550719	9.82569389546419e-07	0.200943918722438	1.22255620738675	4.47298977809751e-102	0.0537775724514888	1.05524985941013	0.214492636906434	0.652628714118367	FALSE
R18_HEADACHE1	R18_ABNORMAL_FINDI_DIAGNOST_IMAGI_OTHER_BODY_STRUCTURES	PGS000909	52	11253	1157	469943	0.643883813830759	1.90386077977699	4.72339263907172e-06	0.204468770074393	1.22687314009057	3.00781488687921e-110	-0.159984571879124	0.852156936045008	0.253471465967911	0.692954530021401	FALSE
R18_HEADACHE1	Z21_FOLLOW__EXAM_TREAT_CONDI_OTH_MALIG_NEOPLASMS	PGS000909	228	11077	5944	465156	0.498667100235665	1.64652515443352	1.90632151973082e-13	0.205820846576098	1.22853308836951	5.48867990862799e-110	-0.12185574040781	0.885276068856074	0.0643723137774214	0.393752462384262	FALSE
R18_HEADACHE1	I9_STEMI	PGS000909	55	11250	1626	469474	0.483365937993116	1.6215231733916	0.000587627104268044	0.203604850288729	1.22581367782145	2.67860594160211e-109	0.0779031137160825	1.08101791778728	0.558606639564448	0.877777632400288	FALSE
R18_HEADACHE1	APPENDACUT_COMPLIC	PGS000909	27	11278	679	470421	0.512327550542937	1.66917175872308	0.00966541403290883	0.203980231680311	1.22627391184189	6.40934383972273e-110	-0.0231822071991724	0.977084435734562	0.893580357546093	0.978854140998451	FALSE
R18_HEADACHE1	L12_CORNSANDCALLOS	PGS000909	52	11253	1734	469366	0.217776701505929	1.24330940750131	0.121873255567239	0.204390578538353	1.22677721274562	3.80630063369442e-110	-0.0962399494003773	0.908246056823427	0.478450617716473	0.841551813457255	FALSE
R18_HEADACHE1	I9_VTE	PGS000909	577	10728	13170	457930	0.580884766207247	1.78761935647014	2.58726285019976e-38	0.200799731499124	1.2223799431097	2.74798027655155e-101	0.0117879476700868	1.01185769933209	0.773034207955341	0.94976536195038	FALSE
R18_HEADACHE1	ABDOM_HERNIA	PGS000909	243	11062	6373	464727	0.538580279979673	1.71357234146542	8.53457162910678e-16	0.203973143770557	1.22626522015387	6.40548939810597e-108	-0.0349174839953187	0.965685097446056	0.585715016627065	0.889880228471623	FALSE
R18_HEADACHE1	OTHER_SYSTCON_FG	PGS000909	42	11263	489	470611	1.18210282687555	3.26122478870023	3.32906384761012e-13	0.203657386547183	1.22587807917733	1.97448261845114e-109	-0.0193208771925176	0.980864574670471	0.891007573926135	0.978001008566746	FALSE
R18_HEADACHE1	COPD_EARLY	PGS000909	365	10940	7590	463510	0.764167550359342	2.14720618945059	8.22938485000896e-42	0.201595782119441	1.22335340683347	3.53917572658369e-104	-0.0162668141329828	0.983864776004429	0.752465549148054	0.944490675210471	FALSE
R18_HEADACHE1	K11_IMPACTED_TEETH	PGS000909	36	11269	1519	469581	0.0278943198539874	1.02828700915785	0.867537128536714	0.204890538331913	1.2273907053757	7.83049055336983e-111	-0.275612326722206	0.759107159285925	0.0933307692472385	0.465366973338892	FALSE
R18_HEADACHE1	GOUT_NOS	PGS000909	51	11254	934	470166	1.0164566441087	2.76338573666002	2.17771769457593e-12	0.203759782818005	1.226003610948	1.66664823342945e-109	0.0505794350208807	1.05188041617927	0.712763961982833	0.931843557577519	FALSE
R18_HEADACHE1	I9_SAHANEUR	PGS000909	49	11256	730	470370	1.04611888475616	2.84658173940927	3.22518339455159e-13	0.204754562028469	1.22722382067114	1.49831514319542e-110	-0.250644082715399	0.778299332453462	0.0609074318069524	0.383389217292852	FALSE
R18_HEADACHE1	Z21_OTHER_ORTHOPA_FOLLOW__CARE	PGS000909	89	11216	2459	468641	0.440175318981762	1.55297946142384	3.81126663872006e-05	0.20505462986748	1.22759212632656	1.76985325869914e-110	-0.143988081090064	0.865898068558793	0.158772491782032	0.580968701009393	FALSE
R18_HEADACHE1	VWXY20_TRANSPO_ACCIDENTS	PGS000909	108	11197	3576	467524	0.316474186479835	1.37228081838043	0.0012328113351221	0.204827289303798	1.22731307656146	4.61778254994713e-110	-0.101687312623754	0.903311961760796	0.276498777258849	0.712656848018133	FALSE
R18_HEADACHE1	N14_BREAST	PGS000909	873	6175	26390	227729	0.190348187696417	1.20967071679905	2.68208494389727e-07	0.195460228632006	1.21587043613	7.24326745648234e-58	-0.0173754989869311	0.982774584480026	0.608230080354184	0.898426662498398	FALSE
R18_HEADACHE1	Z21_ARTIF_OPENI_STATUS	PGS000909	57	11248	983	470117	0.986579714577317	2.68204540588757	3.60093048109982e-13	0.204172084660077	1.22650919871541	7.06260367138432e-110	-0.114309860825532	0.891981522925695	0.386150544896619	0.79065015240597	FALSE
R18_HEADACHE1	CD2_LEIOMYOMA_ENDOMETRIOSIS	PGS000909	42	7006	1167	252952	0.266137639482023	1.30491465410401	0.0955974151572618	0.194281112273698	1.21443762829876	5.21835311692189e-65	-0.00912606646295806	0.990915449692532	0.950670486665118	0.990528133311326	FALSE
R18_HEADACHE1	K11_FEMHER	PGS000909	14	11291	662	470438	-0.181560276724054	0.833967974930933	0.508719733852841	0.203928717700229	1.22621074321907	5.05101673608484e-110	0.0529825810237795	1.05441127819441	0.839740333620112	0.966685768633401	FALSE
R18_HEADACHE1	M13_GOUT	PGS000909	264	11041	9692	461408	0.314388039786751	1.36942102330236	7.55458291179732e-07	0.205450078345762	1.22807767176265	1.58022122430436e-109	-0.0637041411891147	0.938282557631475	0.32684964721005	0.750631034893169	FALSE
R18_HEADACHE1	M13_SOFTOVERUSE	PGS000909	253	11052	7430	463670	0.373620845903319	1.45298614035705	1.03637915526447e-08	0.204322901375548	1.22669419075385	3.84486411271047e-108	-0.035699969451002	0.964929758461959	0.563512794749046	0.879687779403914	FALSE
R18_HEADACHE1	C3_NONHODGKIN_EXALLC	PGS000909	40	11265	1037	470063	0.621801094490148	1.86227916383787	0.00010141488284504	0.205141206789184	1.22769841207485	4.34819096125451e-111	-0.328051451093659	0.720325957193568	0.0364854351198932	0.297517262388426	FALSE
R18_HEADACHE1	C3_SKIN	PGS000909	290	11015	11011	460089	0.0785584754202433	1.08172660773087	0.198722893430575	0.203479129266447	1.22565957695981	7.64565010471848e-107	0.0185435623664025	1.01871656190712	0.745065574228976	0.942156012999332	FALSE
R18_HEADACHE1	C3_SKIN_EXALLC	PGS000909	290	11015	11011	460089	0.0785584754202433	1.08172660773087	0.198722893430575	0.203479129266447	1.22565957695981	7.64565010471848e-107	0.0185435623664025	1.01871656190712	0.745065574228976	0.942156012999332	FALSE
R18_HEADACHE1	CD2_BENIGN_OTHER_NOS	PGS000909	21	11284	499	470601	0.446785707173956	1.56327926385851	0.0646597463112946	0.203514520776878	1.22570295567112	1.73007768737631e-109	0.196360565410828	1.21696562194599	0.315960499356391	0.742891356894977	FALSE
R18_HEADACHE1	Z21_PREGNANT_STATE_INCIDENTAL	PGS000909	27	7021	475	253644	0.831624212682154	2.29704660424879	2.88202841650078e-05	0.194342690249583	1.21451241321227	3.514369527471e-65	-0.0340980707376008	0.96647671690513	0.853707366599362	0.970732193100946	FALSE
R18_HEADACHE1	BRADY_UNSPE	PGS000909	46	11259	873	470227	0.799741331395617	2.22496532537493	4.56112359064441e-07	0.203346550203954	1.22549709093352	4.22523120922474e-109	0.139978283677583	1.15024881941178	0.347358433920383	0.764595799937085	FALSE
R18_HEADACHE1	I9_CAVS_RHEU	PGS000909	31	11274	580	470520	0.969510626872592	2.63665383604809	1.04329568628684e-07	0.204126231074435	1.2264529601602	4.41662596518117e-110	-0.078879745747763	0.924151050856816	0.658823006852279	0.915336638048993	FALSE
R18_HEADACHE1	F5_SUBSTANCE	PGS000909	182	11123	4388	466712	0.763684191316671	2.14616856871433	5.48302266734483e-23	0.203613454617344	1.22582422517053	4.46367494788776e-108	-0.0208722689665717	0.979344049208182	0.772943655128544	0.949763021676424	FALSE
R18_HEADACHE1	K11_OTHANRECT	PGS000909	642	10663	13963	457137	0.648191821212001	1.91208031827323	7.33938981361436e-52	0.19904189631862	1.2202330881032	6.51917596628299e-99	0.0319525986223499	1.03246856371288	0.408744703308643	0.803670710321647	FALSE
R18_HEADACHE1	IBD_BACT_INTEST_INFECTIONS	PGS000909	80	11225	1607	469493	0.723480159559485	2.06159542161095	5.38600591705501e-10	0.204092834487262	1.22641200150095	1.53131953191755e-109	-0.110063674236809	0.895777095557656	0.309842343490654	0.738225249883842	FALSE
R18_HEADACHE1	CIRRHOSIS_BROAD	PGS000909	35	11270	963	470137	0.712917807233569	2.03993471977449	4.35611405210432e-05	0.203937852203536	1.22622194409631	7.86708122491703e-110	-0.0158687423163384	0.984256502805673	0.923289115256107	0.985705834753357	FALSE
R18_HEADACHE1	M13_DEFORMDORSO	PGS000909	90	11215	2077	469023	0.546010528457155	1.7263520290782	8.08581854183303e-07	0.203710885587127	1.22594366423201	5.13553635481428e-109	-0.0188903039179026	0.981286999678273	0.851003804189681	0.970022333210692	FALSE
R18_HEADACHE1	ALCOLIVER	PGS000909	27	11278	651	470449	0.90811532058938	2.47964479126356	2.69036313123953e-06	0.204317857253392	1.22668800317411	2.5022167343998e-110	-0.186046525964624	0.830234966600642	0.338088112839339	0.758425768682485	FALSE
R18_HEADACHE1	FG_CVD	PGS000909	4812	6493	153349	317751	0.472428720094231	1.60388485401563	1.27888156890506e-120	0.206803313758183	1.22974067492088	1.01193565759153e-66	-0.0212850993771896	0.978939829645016	0.251950997675139	0.691633500595188	FALSE
R18_HEADACHE1	E4_ENDOGLAND	PGS000909	136	11169	3466	467634	0.417874652410254	1.51873029328884	4.82978709528233e-06	0.202852684839427	1.22489200979258	1.32093763375333e-107	0.0579437953039143	1.05965543642479	0.469612118152231	0.836772696444389	FALSE
R18_HEADACHE1	C3_FEMALE_GENITAL	PGS000909	57	6991	2024	252095	0.0703310899248244	1.07286333669827	0.598284130945958	0.195048300925214	1.21536968855247	2.07883149764629e-65	-0.0936611300171776	0.910591282015864	0.472940812434225	0.838733807476688	FALSE
R18_HEADACHE1	H8_EAR_MASTOID	PGS000909	1197	10108	41122	429978	0.20274839192082	1.22476426889126	1.0648712174611e-10	0.203010654921276	1.22508552136775	1.1000867331892e-97	0.00248731419162169	1.00249041012389	0.93292832964468	0.987045057843995	FALSE
R18_HEADACHE1	K11_ORAL	PGS000909	486	10819	13891	457209	0.396818325681263	1.48708574022001	4.10380633151949e-17	0.206451832827294	1.22930852047518	5.40774365421399e-108	-0.0761574486627701	0.926670292074347	0.0884172922172561	0.453851425941578	FALSE
R18_HEADACHE1	ST19_INJURI_WRIST_HAND	PGS000909	182	11123	4918	466182	0.513610117072262	1.67131395601413	2.3220916556111e-11	0.203577347426432	1.22577996490027	4.72966313905055e-108	0.0181413999500307	1.01830695476281	0.802766495490131	0.958107848734272	FALSE
R18_HEADACHE1	M13_ANKYLOSPON	PGS000909	48	11257	1416	469684	0.382116342931634	1.46538256211911	0.0112560883645209	0.204047816767709	1.22635679247211	8.41694181564656e-110	-0.0595955781377553	0.942145480777211	0.668454463232245	0.918184546444459	FALSE
R18_HEADACHE1	AB1_SEPSIS_BACT	PGS000909	44	11261	613	470487	1.20842057244596	3.34819224707247	1.67386656896419e-13	0.203154826647893	1.22526215679523	6.7213977050522e-109	0.175322732347598	1.19163073234491	0.223784438294764	0.663874538519139	FALSE
R18_HEADACHE1	C3_CORPUS_UTERI_EXALLC	PGS000909	18	7030	858	253261	-0.272963862407537	0.761120292186892	0.249178555936718	0.194843702302962	1.21512105102498	1.28981465959181e-65	-0.229827197134695	0.794670912049828	0.329771743179013	0.753208814134956	FALSE
R18_HEADACHE1	AB1_POLIOMYELITIS	PGS000909	19	11286	494	470606	0.420196333244193	1.52226039660364	0.0886826475363072	0.203693140978129	1.22592191053404	9.98430049151531e-110	0.206612599321305	1.2295061679832	0.383987919229258	0.789183098240516	FALSE
R18_HEADACHE1	E4_HYTHYNAS	PGS000909	321	10984	5529	465571	0.768939056809207	2.15747607957145	1.45849254731904e-37	0.201206043334518	1.22287671146253	4.34847443659201e-104	0.0345784574367709	1.03518324301396	0.516477688013142	0.85940056355444	FALSE
R18_HEADACHE1	F5_ADO	PGS000909	1545	9760	38024	433076	0.532114856881317	1.70252910932109	3.65627957479531e-76	0.195837784044982	1.21632958126555	8.33161739017124e-87	-0.00443902113315375	0.995570816758903	0.862520066508314	0.972434175768861	FALSE
R18_HEADACHE1	ST19_OPEN_WOUND_HEAD	PGS000909	59	11246	1505	469595	0.615122452568445	1.84988310862771	4.5447242717437e-06	0.203729794263532	1.22596684542321	2.12907002651329e-109	0.0714351852088654	1.07404853421384	0.586112093266278	0.889974699932687	FALSE
R18_HEADACHE1	L12_PITYROCHEA	PGS000909	29	11276	1129	469971	0.0598127310499912	1.06163771614817	0.754693154885409	0.203808008043102	1.22606273667378	9.5197683204471e-110	0.0772552143453743	1.08031775380102	0.671444459553948	0.919019584381534	FALSE
R18_HEADACHE1	I9_CEREBVASC	PGS000909	427	10878	7097	464003	1.00401412574007	2.72921528296492	1.0324734285387e-84	0.202153611460634	1.22403601963147	3.70058855681951e-104	-0.0303210674472433	0.970134005091862	0.516458160189528	0.85940056355444	FALSE
R18_HEADACHE1	T1D_ICD9_10	PGS000909	117	11188	2271	468829	0.882920805150026	2.41795176853209	3.43291593823295e-20	0.203431162658627	1.22560078763753	1.55004075196673e-108	0.0612411167589795	1.06315522782802	0.510324195360379	0.85620413154868	FALSE
R18_HEADACHE1	I9_PERICAOTH	PGS000909	32	11273	631	470469	0.653905065591807	1.92303576618108	0.00182684681078156	0.202571168053825	1.22454723066411	2.28300463428788e-108	0.4177777543771	1.51858313844016	0.0061956665841603	0.101393922546258	FALSE
R18_HEADACHE1	COPD_MODE	PGS000909	391	10914	8138	462962	0.776947871883724	2.17482428306961	2.0465735923904e-46	0.20211260852095	1.22398583158532	1.72507679198359e-104	-0.0364352916428001	0.964220485001252	0.467784002096007	0.835859701996742	FALSE
R18_HEADACHE1	I9_OTHARR	PGS000909	60	11245	1005	470095	0.956105235125724	2.60154431270897	1.47006429303813e-12	0.203602272890628	1.22581051841567	3.03719739923119e-109	0.038465824483098	1.03921521203405	0.765587860189571	0.94803509020581	FALSE
R18_HEADACHE1	M13_KNEEDERANGEMENTS	PGS000909	326	10979	9584	461516	0.39234854345914	1.48045362391528	1.36511568050846e-11	0.20407268007195	1.22638728413321	2.72016778732179e-107	-0.0290624662597635	0.971355785608607	0.604778976742693	0.897236589954244	FALSE
R18_HEADACHE1	CD2_BENIGN_RECTUM_ANAL	PGS000909	40	11265	1137	469963	0.357840283345287	1.43023716954051	0.0344360353809951	0.20343338894787	1.22560351618242	3.15435922586826e-109	0.134535957368145	1.14400579370033	0.364361788247135	0.776392544521078	FALSE
R18_HEADACHE1	C_STROKE	PGS000909	424	10881	7084	464016	0.991695551482559	2.69580146964415	1.38251109810196e-81	0.201425502379881	1.22314511226864	1.99929290767706e-103	-0.00580840987997698	0.994208426319735	0.900811291245003	0.980123191351585	FALSE
R18_HEADACHE1	K11_PULP_PERIAPICAL	PGS000909	140	11165	4250	466850	0.329984374251836	1.39094639371591	0.000107597550631754	0.206308191154242	1.22913195322411	2.33635088383358e-111	-0.203449554999764	0.815911361933412	0.0155298955949243	0.183258840003156	FALSE
R18_HEADACHE1	AB1_SEXUAL_TRANSMISSION	PGS000909	33	11272	942	470158	0.39171483337015	1.47951574272129	0.026543253452179	0.204179409478783	1.22651818270583	4.15988115759883e-110	-0.0733728051921185	0.929254334601421	0.668217440493923	0.918184345137826	FALSE
R18_HEADACHE1	FG_HYPERTENSION	PGS000909	3590	7715	118783	352317	0.359999125464997	1.43332816106414	1.06356480585677e-63	0.208044376428148	1.23126780760393	5.97397482826436e-80	-0.0237808134320819	0.976499721925378	0.231534789424788	0.67237895144836	FALSE
R18_HEADACHE1	G6_ROOTPLEXOTHUNS	PGS000909	98	11207	1778	469322	0.807450515183315	2.24218427874864	7.5942260447084e-14	0.203368616444866	1.22552413334592	1.40508522109443e-108	-0.0416829675465624	0.959173821604437	0.670591671338556	0.918642742620575	FALSE
R18_HEADACHE1	I9_RHEUVALV	PGS000909	32	11273	731	470369	0.666051078517173	1.94653540803063	0.0001791858083156	0.204398048568824	1.22678637684301	2.34511541736551e-110	-0.178849155797402	0.836232030637561	0.308198902507355	0.737055356111571	FALSE
R18_HEADACHE1	M13_TENDOSYNOVITISNAS	PGS000909	52	11253	1075	470025	0.730388553179266	2.07588704350292	1.59529496854598e-07	0.204792471405065	1.22727034484297	1.26914062554409e-110	-0.253504648106875	0.776076137631923	0.0870272161662324	0.450386500206421	FALSE
R18_HEADACHE1	SPONDYLOPATH_COMORB	PGS000909	1551	9754	39503	431597	0.627393305328935	1.8727225952817	2.23995887463993e-108	0.20589966008911	1.22862991719371	1.34656953375295e-97	-0.0342737073975353	0.966306983068847	0.204791644959943	0.640779837866698	FALSE
R18_HEADACHE1	N14_ENDOMETRIOSIS_UTERUS	PGS000909	54	6994	1422	252697	0.275529631049097	1.31722813507211	0.0599350728530691	0.193443364168287	1.21342066151699	2.57683261205355e-64	0.0764917845171638	1.07949332174188	0.540483089176667	0.869520987412455	FALSE
R18_HEADACHE1	CD2_BENIGN_OTHER_NOS_EXALLC	PGS000909	21	11284	499	470601	0.446785707173956	1.56327926385851	0.0646597463112946	0.203514520776878	1.22570295567112	1.73007768737631e-109	0.196360565410828	1.21696562194599	0.315960499356391	0.742891356894977	FALSE
R18_HEADACHE1	ST19_INJURY_NERVES_WRIST_HAND_LEVEL	PGS000909	20	11285	492	470608	0.443878117611284	1.55874049102922	0.0867479431607604	0.203279693751058	1.22541516128378	2.9716490071735e-109	0.397347882726377	1.48787344549947	0.0605380167594151	0.382388052969351	FALSE
R18_HEADACHE1	C3_MALE_GENITAL_EXALLC	PGS000909	88	4169	3527	213454	0.290388522055788	1.33694682046005	0.00790379357639191	0.22344485649541	1.25037668822271	6.90356499323243e-47	-0.0721027560014402	0.93043528308961	0.51495669429475	0.858558103116433	FALSE
R18_HEADACHE1	NEURO_COMORBIDITIES	PGS000909	6725	4580	219921	251179	0.524300889621664	1.68927744406817	3.02878920442986e-152	0.195094416350757	1.21542573713519	9.8257564472339e-42	-0.00245496994254252	0.997548041031712	0.895308493009456	0.979100222140749	FALSE
R18_HEADACHE1	M13_ARTHROSIS_KNEE_PRIM_ICD10	PGS000909	151	11154	3967	467133	0.453794985772471	1.57427521557147	9.92317482294735e-08	0.203825837004076	1.22608459629333	1.3301778717248e-108	-0.0273709576755617	0.973000232664343	0.733023196713547	0.938267662694789	FALSE
R18_HEADACHE1	L12_LICHENPLANUS_INCLAVO	PGS000909	29	11276	1050	470050	0.0424370858551282	1.04335041280972	0.828151329755737	0.203719671755769	1.22595443562711	1.20108533834223e-109	0.104579933265551	1.11024413575878	0.557125494007223	0.877160373889476	FALSE
R18_HEADACHE1	K11_CROHN	PGS000909	66	11239	1911	469189	0.39923492554444	1.49068377717314	0.00133443448268766	0.204687740375728	1.22714181828695	2.42200566274868e-110	-0.142415616616448	0.867260733599776	0.246135444522758	0.686232697889308	FALSE
R18_HEADACHE1	H8_OTOSCLE	PGS000909	20	11285	822	470278	-0.0357735274203829	0.964858782798776	0.874525444755336	0.204145263421035	1.22647630266016	3.40272038649632e-110	-0.0832144210025545	0.920153825760124	0.705887897796056	0.929934536078827	FALSE
R18_HEADACHE1	PULMONARYDG	PGS000909	4762	6543	165800	305300	0.27195714385965	1.31253075010372	3.38685482197497e-44	0.182522601395147	1.20024127777442	3.80235969572769e-51	0.0397401431069435	1.04054034747599	0.0313631941852384	0.275368228570871	FALSE
R18_HEADACHE1	T2D	PGS000909	447	10858	11194	459906	0.614485964327155	1.84870605441163	4.64493674557891e-35	0.203795393016563	1.22604726995737	5.61241025152607e-106	-0.0102495785347937	0.98980276939455	0.833917290457526	0.96569201852536	FALSE
R18_HEADACHE1	H7_RETINALBREAK	PGS000909	12	11293	609	470491	-0.187828315843271	0.82875697946254	0.51563232033668	0.204171077037235	1.22650796285734	2.60521963190321e-110	-0.188079011458365	0.828549239762614	0.525005296009691	0.863060751197002	FALSE
R18_HEADACHE1	C3_URINARY_TRACT	PGS000909	18	11287	528	470572	0.497333922157633	1.64433150577976	0.0408525199289271	0.204025244249781	1.22632911082385	4.35419534222722e-110	-0.0655256570563317	0.936575016693397	0.779541306790218	0.951640818628262	FALSE
R18_HEADACHE1	J10_BRONCHITIS	PGS000909	119	11186	3280	467820	0.339927062984808	1.40484512161677	0.000504319579842902	0.20287696357482	1.22492174898259	7.65186111331989e-108	0.0757834550353126	1.07872895554014	0.38219730732832	0.788090845844446	FALSE
R18_HEADACHE1	PULM_PNEUMONIA_SEPSIS	PGS000909	391	10914	11200	459900	0.39566137046389	1.48536624349634	9.8612095982274e-14	0.202671364095764	1.22466993159676	3.97327351933888e-105	0.0266485624334796	1.02700681055979	0.595168741221576	0.893326181170747	FALSE
R18_HEADACHE1	ASTHMA_PNEUMONIA	PGS000909	61	11244	1324	469776	0.668704139206949	1.95170654123486	5.93522602399959e-07	0.20359926611654	1.22580683268591	3.43396064069751e-109	0.0359350213019973	1.03658848813219	0.765405884103536	0.947999633210937	FALSE
R18_HEADACHE1	APPENDACUT_NOCOMPLIC	PGS000909	54	11251	1815	469285	0.260133783478425	1.2971036060908	0.0566114230990518	0.205306184919534	1.22790097217204	4.53920923087024e-111	-0.263737562867659	0.768175110878898	0.041274818089156	0.31631983541658	FALSE
R18_HEADACHE1	N14_GENITOURINARY	PGS000909	4190	7115	130179	340921	0.352399555085174	1.42247676801477	1.36189737719735e-66	0.193158812767177	1.21307543008799	1.0996716209448e-61	0.0140891763966145	1.01418889661727	0.453418371662563	0.828072745251176	FALSE
R18_HEADACHE1	ST19_INJURI_HEAD	PGS000909	186	11119	4624	466476	0.602500230223808	1.82668021680603	8.39077341983017e-15	0.202333329662207	1.22425602095211	1.08411276976529e-106	0.0835416063159096	1.0871304458447	0.243601521634114	0.683885543217242	FALSE
R18_HEADACHE1	G6_CARPTU	PGS000909	279	11026	6219	464881	0.552351446312534	1.73733346488082	1.70447075205161e-18	0.203466250261851	1.22564379178613	6.4133165403235e-107	-0.0188561520084646	0.981320513075289	0.746278888190756	0.942660671834881	FALSE
R18_HEADACHE1	G6_MIGRAINE	PGS000909	737	10568	19101	451999	0.329157548455409	1.38979679867905	2.12929619406028e-12	0.199206722249587	1.22043423073425	1.10168042573786e-93	-0.0709724171874576	0.93148758482069	0.0302052693451966	0.269737828757642	FALSE
R18_HEADACHE1	J10_UPPERDIS	PGS000909	1543	9762	58797	412303	0.0997208803777494	1.10486248623316	0.000390632236386588	0.205842492743906	1.22855968169072	1.34475136068214e-96	-0.0176822161029798	0.982473196916473	0.500583827201947	0.851829402291681	FALSE
R18_HEADACHE1	M13_SYSTCONNECT	PGS000909	105	11200	1633	469467	0.946624025262448	2.57699508719183	1.53647533730246e-21	0.204734901104348	1.22719969255391	5.24300558890038e-110	-0.132802567862371	0.875637954117022	0.168888144978599	0.595565464753631	FALSE
R18_HEADACHE1	C3_SECONDARY_RESPIRATORY_DIGESTIVE	PGS000909	14	11291	503	470597	0.569409547646608	1.76722328217012	0.0371650560365434	0.203999537411293	1.22629758618467	4.21875266884866e-110	-0.0112630734968842	0.988800117451477	0.967019988420953	0.994038883885505	FALSE
R18_HEADACHE1	J10_SINUSITIS	PGS000909	586	10719	16394	454706	0.326199503198053	1.38569179124216	2.24599872435892e-13	0.201136785074743	1.2227920200824	3.00956302833695e-101	0.0235039193847729	1.02378231333558	0.551271439874519	0.87462255939926	FALSE
R18_HEADACHE1	K11_DIVERTIC	PGS000909	616	10689	14063	457037	0.575515798005711	1.778047403737	7.15383923327255e-40	0.201679038872162	1.22345526350562	9.46539470724388e-102	-0.00796484741219615	0.992066787938988	0.839276666846938	0.966573480256103	FALSE
R18_HEADACHE1	ASTHMA_IMMUNECOMORB	PGS000909	819	10486	16730	454370	0.727567645399532	2.0700394092882	6.52374661294263e-84	0.203122031011265	1.22522197420167	2.87240725728803e-101	-0.0408194108409537	0.960002480335334	0.240111074592996	0.680679206179472	FALSE
R18_HEADACHE1	COPD_MULTIMORB	PGS000909	92	11213	1470	469630	1.07373124278508	2.92627780817496	7.25636114695661e-22	0.203190167532453	1.22530545940884	1.7740826941026e-108	-0.0418542650447372	0.959009531600117	0.683412396377452	0.922836025715637	FALSE
R18_HEADACHE1	T1D_WIDE	PGS000909	117	11188	2271	468829	0.882920805150026	2.41795176853209	3.43291593823295e-20	0.203431162658627	1.22560078763753	1.55004075196673e-108	0.0612411167589795	1.06315522782802	0.510324195360379	0.85620413154868	FALSE
R18_HEADACHE1	AUTOIMMUNE	PGS000909	1293	10012	33781	437319	0.497069366652479	1.6438965463656	2.31823034026017e-60	0.204216458481726	1.22656362482338	5.63491151263837e-98	-0.0202428369438272	0.979960673755297	0.480752026966224	0.842589767828919	FALSE
R18_HEADACHE1	Z21_FIT_ADJ_OTH_DEVICES	PGS000909	96	11209	2393	468707	0.544296368329974	1.72339532012476	1.11992564915573e-06	0.202123571634905	1.22399925035503	2.74749095271265e-107	0.178326951933854	1.19521603555312	0.0613674071363816	0.384848271525445	FALSE
R18_HEADACHE1	I9_UAP	PGS000909	224	11081	3370	467730	1.10285720627782	3.01276182010329	4.19913145537255e-54	0.201979978564495	1.22382350516269	5.07117464206094e-106	0.0529434760052102	1.05437004622799	0.427686858297024	0.814657870858148	FALSE
R18_HEADACHE1	O15_CONCEPT_ABNORM	PGS000909	57	6991	1992	252127	0.125364117763829	1.13356112767416	0.352949474787845	0.194347418720634	1.21451815601264	6.58938458148899e-65	0.00524185112784566	1.00525561366602	0.966742776942815	0.994038883885505	FALSE
R18_HEADACHE1	K11_ULCER	PGS000909	122	11183	3825	467275	0.309332981120763	1.36251598707679	0.000725206520299448	0.205298952698976	1.2278920917535	1.92376692886117e-110	-0.128480570656865	0.879430649012268	0.146653903624677	0.562937375289744	FALSE
R18_HEADACHE1	VWXY20_SURGI_OPERA_OTHER_SURGI_PROCED_CAUSE_ABNORMAL_REACTION_PATIENT_COMPLICATION_WO_MENTION_MISAD_TIME_PROCED	PGS000909	424	10881	8711	462389	0.734875481063944	2.08522232667315	7.87994968160316e-46	0.201909125790076	1.22373679694374	6.01174517009677e-104	-0.00222375030669649	0.99777872039427	0.962914467085462	0.993396878299132	FALSE
R18_HEADACHE1	L12_RADIATIONRELATEDSKIN	PGS000909	171	11134	6646	464454	0.035295861113694	1.03592615373037	0.657994537274555	0.202960161575956	1.22502366426317	1.71453447675061e-107	0.0684390802034953	1.07083538788997	0.358309096251621	0.772318311286625	FALSE
R18_HEADACHE1	M13_BONECONTINUITY	PGS000909	39	11266	1032	470068	0.345349744664678	1.41248384197695	0.0610033272499374	0.202782250352873	1.22480573819108	1.60853516043805e-108	0.291879435665569	1.33894157930728	0.0453401423832797	0.331864762989862	FALSE
R18_HEADACHE1	H7_SCLERACORNEA	PGS000909	134	11171	4537	466563	0.181853302844725	1.19943822679745	0.0445094963601274	0.20286987987248	1.22491307203226	1.03558742620043e-107	0.0904607740489287	1.09467856699155	0.273178955152473	0.710267619667606	FALSE
R18_HEADACHE1	D3_ANAEMIA_B12_DEF	PGS000909	76	11229	1801	469299	0.491662532287024	1.63503225549648	5.12818456982345e-05	0.203505497082388	1.22569189535202	6.1476682286907e-109	0.0262987438912975	1.02664760736614	0.809912360212549	0.959648205635292	FALSE
R18_HEADACHE1	ASTHMA_MODE	PGS000909	1749	9556	53966	417134	0.323091070900783	1.38139114971358	3.62798574425916e-33	0.196543395754829	1.21718814053024	2.39423101689762e-86	0.0305782773192432	1.03105059476663	0.220125405311345	0.659449722052	FALSE
R18_HEADACHE1	ST19_FRACT_SKULL_FACIAL_BONES	PGS000909	42	11263	1346	469754	0.350305195825443	1.419500708181	0.0309003299845246	0.203611677867949	1.22582204719001	2.02120292780607e-109	0.100632408118849	1.10587005818459	0.506301119811265	0.854394538966541	FALSE
R18_HEADACHE1	M13_SPONDYLOLISTHESIS	PGS000909	34	11271	501	470599	0.988684688563623	2.68769698782673	2.73780220611853e-08	0.204006535043446	1.22630616739411	6.70979206827919e-110	-0.124751662514664	0.88271608686091	0.450718861079832	0.826728796652973	FALSE
R18_HEADACHE1	H7_OCUMUSCLE	PGS000909	87	11218	3219	467881	0.0841479843496947	1.08778985777317	0.455826132974594	0.203240005045059	1.22536652710683	1.56316075873656e-108	0.0881464046882081	1.09214800591232	0.379467219482304	0.7865168428964	FALSE
R18_HEADACHE1	ST19_FRACT_FOOT_ANKLE	PGS000909	22	11283	683	470417	0.385742714951493	1.47070623140934	0.0714369844157254	0.204553525916739	1.22697712916379	1.28327412777243e-110	-0.303418058526107	0.738290383255441	0.155044095119054	0.575813515786861	FALSE
R18_HEADACHE1	G6_PLANTAR	PGS000909	16	11289	628	470472	-0.202082037330319	0.817027898405231	0.483566478049571	0.203678865801533	1.22590441040718	1.06723145768791e-109	0.207406453287156	1.23048260385315	0.350442550381733	0.766740201677683	FALSE
R18_HEADACHE1	T2D_INCLAVO	PGS000909	447	10858	11194	459906	0.614485964327155	1.84870605441163	4.64493674557891e-35	0.203795393016563	1.22604726995737	5.61241025152607e-106	-0.0102495785347937	0.98980276939455	0.833917290457526	0.96569201852536	FALSE
R18_HEADACHE1	ST19_SEQUEL_INJURI_LOWER_LIMB	PGS000909	19	11286	497	470603	0.544198453793999	1.72322658293274	0.0185519259750009	0.204175626933232	1.22651354335371	3.08721189891971e-110	-0.12515787839089	0.882357586391447	0.580190394614611	0.88750751553932	FALSE
R18_HEADACHE1	E4_OBESITY_HYPER	PGS000909	475	10830	11933	459167	0.510059532748404	1.66539033725869	1.53149427425279e-25	0.202269535615074	1.22417792319692	8.48230335280333e-104	0.00189001003768786	1.00189179723242	0.966562155151091	0.994038883885505	FALSE
R18_HEADACHE1	N14_HYDRONEPHR	PGS000909	32	11273	691	470409	0.613007169290465	1.84597421748535	0.00262880452947573	0.203149622455235	1.2252557803115	5.18916828329571e-109	0.263938236564889	1.30204777487411	0.137791585826288	0.549307984123373	FALSE
R18_HEADACHE1	CD2_INSITU_CERVIX_UTERI_NOS_EXALLC	PGS000909	102	6946	3133	250986	0.189592873176702	1.2087573799143	0.0654183379453805	0.193452456900849	1.21343169487671	6.92484504141861e-64	0.0574553214813783	1.05913794888303	0.534593161438498	0.867283910036739	FALSE
R18_HEADACHE1	I9_NCMI	PGS000909	83	11222	1945	469155	0.654358261956754	1.92390747651303	6.36450750060835e-08	0.202209158916627	1.22410401360683	1.45328940116447e-107	0.264136558105309	1.30230602460192	0.016805877499954	0.191579878724618	FALSE
R18_HEADACHE1	R18_ABNORMALITI_HEART_BEAT	PGS000909	164	11141	3215	467885	0.738164642585006	2.0920922516658	6.36481220245893e-19	0.20250795883908	1.22446983044147	4.64155258156663e-107	0.0540432657165186	1.05553026944057	0.477513111910317	0.84116205029537	FALSE
R18_HEADACHE1	ST19_INJURI_ANKLE_FOOT	PGS000909	39	11266	1175	469925	0.396412966047255	1.48648305784843	0.0139215292296867	0.205188132756418	1.22775602436205	3.94007683295181e-111	-0.363832849794447	0.695007355656838	0.0211236237113376	0.219639268954991	FALSE
R18_HEADACHE1	R18_ABNORMAL_FINDI_EXAMI_OTHER_BODY_FLUIDS_SUBST_TISSU_WO_DIAGNOSIS	PGS000909	68	11237	1830	469270	0.345211289781026	1.41228829022881	0.00515231029626446	0.204397727951881	1.22678598351457	5.22113663060344e-110	-0.079507003074558	0.92357155210552	0.507537070233113	0.855188591947334	FALSE
R18_HEADACHE1	M13_DORSOPATHYOTH	PGS000909	1745	9560	45358	425742	0.500512734543672	1.64956684380725	8.56869511126054e-77	0.199841113599796	1.221208709289	3.39329696465593e-89	-0.0161194263172594	0.984009796371587	0.518788899633548	0.860344741980889	FALSE
R18_HEADACHE1	R18_NAUSEA_VOMITI	PGS000909	300	11005	4640	466460	1.00478929748449	2.73133171372939	5.61717495164008e-62	0.203899266843278	1.22617463079365	3.46635003590048e-107	-0.0913666865786298	0.912682980932871	0.107855283753887	0.49458867256801	FALSE
R18_HEADACHE1	R18_OTHER_SYMPTOMS_SIGNS_INVOLVI_URINARY_SYSTEM	PGS000909	116	11189	2726	468374	0.610289897185227	1.8409650120065	8.03430127249261e-10	0.203029010584603	1.22510800883151	4.6537770377178e-108	0.0250209059262569	1.02533655591079	0.778881494287365	0.951344482732907	FALSE
R18_HEADACHE1	C3_BLADDER_EXALLC	PGS000909	22	11283	1078	470022	-0.0182253176474932	0.981939759074354	0.932569511617088	0.204189707599928	1.2265308136037	3.20995569616611e-110	-0.0971625474454807	0.907408497211769	0.639889050607794	0.909405781063073	FALSE
R18_HEADACHE1	R18_SYMPTOMS_SIGNS_INVOLVI_COGNITION_PERCEP_EMOTIONAL_STATE_BEHVI	PGS000909	179	11126	2757	468343	1.05364518571225	2.86808679552528	4.79830268881691e-42	0.204084463878763	1.22640173572919	1.3130407841707e-108	-0.0970998644337981	0.907465378091914	0.188567555146182	0.622128639451278	FALSE
R18_HEADACHE1	N14_POLYPFEMGEN	PGS000909	324	6724	10851	243268	0.0563136474630488	1.05792944859292	0.331701534306565	0.194730438662916	1.21498342978553	8.91360617177938e-63	-0.00996099055059008	0.990088455801379	0.855059337257131	0.971046799862815	FALSE
R18_HEADACHE1	N14_PROSTHYPERPLA	PGS000909	338	3919	12258	204723	0.336091036327855	1.39946642129594	2.28464450506278e-08	0.219507323213308	1.24546296871331	1.6621447537988e-42	0.0129114555975782	1.01299516833686	0.816089030738528	0.961345317406098	FALSE
R18_HEADACHE1	H7_RETIVASCOCCLUSION	PGS000909	26	11279	880	470220	0.268417523838466	1.3078931025793	0.174858079546253	0.204173822797514	1.22651133055881	3.62300109156913e-110	-0.0794574849552406	0.923617286764173	0.675928128169532	0.920369059736754	FALSE
R18_HEADACHE1	M13_MUSCULOSKELEOTH	PGS000909	61	11244	1947	469153	0.277489147421436	1.31981179570483	0.0319861949719332	0.204667379556999	1.2271168329292	2.55980556516608e-110	-0.129927118794875	0.878159429905914	0.28371325644653	0.719494790575836	FALSE
R18_HEADACHE1	E4_MINERAL_MET	PGS000909	47	11258	967	470133	0.771629804503924	2.16328912056502	1.42165898426808e-07	0.20467450969163	1.22712558246862	1.66360055603765e-110	-0.212352483987277	0.808679600713325	0.13581434340666	0.546324812291126	FALSE
R18_HEADACHE1	I9_PHLETHROMBDVTLOW	PGS000909	73	11232	1773	469327	0.575360397109549	1.77777111504535	2.642911545435e-06	0.203622773898046	1.22583564902381	4.00881312068348e-109	0.0219025333980458	1.02214415469776	0.847301751223814	0.969234477168256	FALSE
R18_HEADACHE1	M13_SPONDYLOSIS	PGS000909	705	10600	14939	456161	0.621030069089082	1.86084385270045	5.70112376457782e-50	0.19764042422185	1.21852416326362	1.01918944997499e-96	0.0122890301453356	1.01236485054435	0.736700783545172	0.939733411306332	FALSE
R18_HEADACHE1	H7_RETINALDISOTH	PGS000909	71	11234	1731	469369	0.618628009826074	1.85637935962217	2.30061814162636e-07	0.204841673990907	1.22733073120303	1.74773453772462e-110	-0.164999854689186	0.847893827296049	0.170952980927529	0.598362301348135	FALSE
R18_HEADACHE1	L12_ATROPHICSKIN	PGS000909	99	11206	2446	468654	0.448292969201536	1.5656373119832	1.63375438684956e-05	0.204042718195705	1.22635053981964	2.825556216165e-109	-0.0354893757311976	0.965132988007826	0.709896426576982	0.93110796104741	FALSE
R18_HEADACHE1	PULM_IMMUNECOMORB	PGS000909	819	10486	16730	454370	0.727567645399532	2.0700394092882	6.52374661294263e-84	0.203122031011265	1.22522197420167	2.87240725728803e-101	-0.0408194108409537	0.960002480335334	0.240111074592996	0.680679206179472	FALSE
R18_HEADACHE1	F5_ALCOHOL_DEPENDENCE	PGS000909	48	11257	1049	470051	0.980336943984729	2.66535416569922	1.63819263025179e-11	0.20455773849476	1.22698229791156	2.17096067258296e-110	-0.20293519732259	0.816331140155137	0.167102882940799	0.592960389795097	FALSE
R18_HEADACHE1	Z21_PERSONS_ENCOUNTERI_HEALTH_SERVI_SPECIFIC_PROCED_HEALTH_CARE	PGS000909	1189	10116	29396	441704	0.573469202917932	1.77441218183717	5.11689446174851e-72	0.196638113107156	1.21730343482829	1.23792895600133e-91	0.0372059259062517	1.03790673071733	0.205264698451542	0.64157735088465	FALSE
R18_HEADACHE1	E4_VIT_B_DEF	PGS000909	16	11289	519	470581	0.223524603766288	1.25047640632723	0.392921843241978	0.204024274618685	1.22632792173759	4.27110329600939e-110	-0.049144461893249	0.952043585744962	0.838398856761719	0.966296199975836	FALSE
R18_HEADACHE1	L12_PRURITUS	PGS000909	239	11066	6177	464923	0.444821887332269	1.56021227751204	2.0231440682191e-11	0.205669612700275	1.22834730659758	1.05203006788086e-109	-0.10497664618574	0.900345548843461	0.101364290057504	0.48192631476342	FALSE
R18_HEADACHE1	DIABETES_FG	PGS000909	864	10441	22398	448702	0.559563218718816	1.74990800628898	2.63363015298452e-53	0.203504348058137	1.22569048700312	1.28549843665188e-101	-0.0112611198078736	0.988802049261287	0.74666802347321	0.942789329971511	FALSE
R18_HEADACHE1	Z21_PERSONAL_HISTORY_ALLERGY_ANALGESIC_AGENT	PGS000909	91	11214	1352	469748	0.881594877976028	2.41474786511747	4.11835300731211e-14	0.202251917513605	1.22415635569604	1.99982298991473e-107	0.0868579667379751	1.09074174710738	0.373833028494257	0.782508257101238	FALSE
R18_HEADACHE1	H8_INNER	PGS000909	246	11059	6189	464911	0.450152393025685	1.56855120354121	9.57228694531656e-12	0.205035882277211	1.22756911214809	6.71167989816577e-109	-0.083722306755289	0.919686611397499	0.177758949344211	0.607991546543876	FALSE
R18_HEADACHE1	H7_LACRIMALSYSTEM	PGS000909	248	11057	5911	465189	0.469029020541132	1.59844138571553	3.28521127777902e-12	0.202384464982189	1.22431862527611	4.26410860383066e-106	0.0457676818473087	1.04683118481807	0.456203013082358	0.829819676402833	FALSE
R18_HEADACHE1	R18_LOCALIZED_SWELL_MASS_LUMP_SKIN_SUBCU_TISSUE	PGS000909	59	11246	1314	469786	0.597094181418222	1.81683173906288	1.75805742165573e-05	0.203300600613114	1.22544078113733	6.6010141137466e-109	0.101977787485927	1.10735887423017	0.420698276909365	0.810404353295955	FALSE
R18_HEADACHE1	RA_CO_MORB	PGS000909	1441	9864	29734	441366	0.896915271093831	2.45202759255996	1.0146070855259e-196	0.202533514367355	1.22450112281469	2.01118378928113e-95	-0.0331173928330171	0.96742498416307	0.232805598207468	0.673918813994003	FALSE
R18_HEADACHE1	CD2_BENIGN_SKIN_TRUNK	PGS000909	16	11289	541	470559	0.190814985833124	1.21023552065012	0.453706681364313	0.204530556971827	1.22694894711736	1.19892856165411e-110	-0.372513561999614	0.689000307272616	0.127449618283489	0.531369475941105	FALSE
R18_HEADACHE1	CD2_BENIGN_TRANSVERSE_COLON_EXALLC	PGS000909	17	11288	572	470528	0.252188757502986	1.28683891486195	0.329300818457827	0.203754631289385	1.22599729517158	8.700971948685e-110	0.128868001597463	1.13753996079764	0.555993372005355	0.876613148830077	FALSE
R18_HEADACHE1	KRA_PSY_ANYMENTAL	PGS000909	1899	9406	47887	423213	0.545787769692546	1.7259675118618	9.22948523554593e-96	0.195920263985798	1.21642990819485	8.49133796113999e-84	-0.00947630657623531	0.990568452122965	0.690360644682513	0.924970351842261	FALSE
R18_HEADACHE1	SMOKING	PGS000909	476	10829	9105	461995	0.868381096441909	2.38304980122958	1.23502639405331e-66	0.197371692945059	1.21819675170426	7.52902995169248e-99	0.0807506662286676	1.08410055998502	0.0725708384163879	0.416595597903099	FALSE
R18_HEADACHE1	IBD_INFECTIONS	PGS000909	101	11204	2287	468813	0.600829965975391	1.82363172474898	6.51176582959109e-09	0.204008721963273	1.22630884923031	2.90604714335633e-109	-0.0605498271703134	0.941246868181939	0.534059804760713	0.867063757426943	FALSE
R18_HEADACHE1	I9_HYPTENSHR	PGS000909	38	11267	726	470374	0.96200639159055	2.61694181961407	2.13110530196429e-08	0.203608657842134	1.22581834518138	1.81805669046587e-109	0.113376086645262	1.12005309075713	0.503537804007056	0.853142691456166	FALSE
R18_HEADACHE1	E4_HYPERLIPNAS	PGS000909	100	11205	2067	469033	0.788993570910426	2.20117997953201	2.29407586700977e-14	0.2039840874621	1.22627864009562	2.77886354436964e-109	-0.0462577268165393	0.954795853981843	0.641478013160212	0.909969604939154	FALSE
R18_HEADACHE1	H7_KERATITISOTH	PGS000909	20	11285	855	470245	-0.169288347332967	0.844265426600704	0.501604545657928	0.203351307477188	1.2255029209719	2.50782381838033e-109	0.343345122748185	1.40965518205472	0.0987165037180433	0.476787732697519	FALSE
R18_HEADACHE1	F5_PSYCH_INCLAVO	PGS000909	1885	9420	47772	423328	0.540484296394281	1.71683811939196	1.49355576777142e-93	0.196740000359284	1.21742746884891	1.28001651354355e-84	-0.0132915666183419	0.986796376189494	0.577389577479525	0.885997494940561	FALSE
R18_HEADACHE1	K11_CARIES_INCLAVO	PGS000909	68	11237	1783	469317	0.534795503270269	1.70709911037187	1.33199867631448e-05	0.204518747898197	1.22693445807245	3.87383644921126e-110	-0.105771011100588	0.899630629919069	0.376726917064279	0.784774222289988	FALSE
R18_HEADACHE1	K11_DULC	PGS000909	196	11109	5900	465200	0.352929295084795	1.42323051048346	4.25202368647586e-06	0.202369599621843	1.22430042547384	1.32874618450297e-106	0.0577289522428658	1.05942780126096	0.40525376665983	0.80168395403063	FALSE
R18_HEADACHE1	DM1_RETINOPATHY	PGS000909	26	11279	649	470451	0.612697930062185	1.84540345809805	0.00187448681111717	0.204264842339194	1.22662297213869	2.8838368199455e-110	-0.123284541979012	0.884012088221735	0.518728925518111	0.860342599057535	FALSE
R18_HEADACHE1	AB1_VARICELLA	PGS000909	366	10939	24537	446563	-0.499195474065804	0.607018825703026	4.16391034431659e-20	0.201129824839172	1.2227835091915	1.59262698194411e-103	0.0560170811535559	1.05761574887933	0.266413993969122	0.70410746120209	FALSE
R18_HEADACHE1	COPD_EXCL	PGS000909	4785	6520	166868	304232	0.270249114263623	1.31029082221297	1.01501419809129e-43	0.18180174306106	1.19937638561623	1.41881069963087e-50	0.0411933248513721	1.04205354091954	0.0255889814329059	0.245935565455218	FALSE
R18_HEADACHE1	ST19_OTHER_COMPLICATIO_SURGI_MEDICAL_CARE_NOT_ELSEW_CLASSIFIED	PGS000909	31	11274	477	470623	0.796643117079401	2.21808257357644	0.000249841764551944	0.202722138034785	1.22473211449181	1.52523364400573e-108	0.371069623511594	1.44928397411365	0.0253106753358678	0.24440774041593	FALSE
R18_HEADACHE1	KRA_PSY_SCHIZODEL	PGS000909	61	11244	1244	469856	0.823855738878616	2.27927119118775	5.69127703432187e-10	0.203755896192967	1.22599884594093	2.12138708831361e-109	0.0304363261931535	1.03090424636105	0.814093613814428	0.96086083975786	FALSE
R18_HEADACHE1	VWXY20_SEQUEL_EXTER_CAUSES_MORBIDI_MORTA	PGS000909	59	11246	1085	470015	0.828005331518135	2.28874888883858	2.55235904910167e-09	0.203336424567775	1.22548468205866	6.13141927891202e-109	0.0632994455191293	1.06534580450004	0.610790036303813	0.899233474757532	FALSE
R18_HEADACHE1	O15_POSTPART_HEAMORRH	PGS000909	41	7007	1463	252656	0.16868484219432	1.18374701301918	0.285577335275079	0.195332827556518	1.21571554279578	1.07325212484376e-65	-0.163824543218746	0.848890952488542	0.267351826713613	0.704612233899088	FALSE
R18_HEADACHE1	R18_COUGH	PGS000909	74	11231	1111	469989	1.04057362788055	2.83084039767557	2.55447207471311e-18	0.204283453421684	1.22664580113245	7.69009570336075e-110	-0.141678682818912	0.867900082895759	0.230175374101595	0.670903851049019	FALSE
R18_HEADACHE1	K11_INTESTOTH	PGS000909	2274	9031	57054	414046	0.541864631757822	1.71920956808235	3.44853174602848e-108	0.191683897309191	1.21128756518335	4.27556006926156e-77	0.00898260311365683	1.00902306776155	0.686826277255997	0.923667314267734	FALSE
R18_HEADACHE1	O15_MULTIP_GEST	PGS000909	13	7035	564	253555	-0.124618666190728	0.882833492662638	0.6646134141179	0.195127574493009	1.21546603906285	7.81308439035932e-66	-0.43150960392827	0.649527824489598	0.111752451488661	0.501728932827568	FALSE
R18_HEADACHE1	MULTIMORB	PGS000909	3148	8157	79236	391864	0.661809312630116	1.93829614740003	5.9507470033852e-203	0.195197764568584	1.21555135571014	8.50172687701149e-73	-0.0152088829557144	0.984906187999159	0.452573395946007	0.827444047159299	FALSE
R18_HEADACHE1	C3_SECONDARY_RESPIRATORY_DIGESTIVE_EXALLC	PGS000909	14	11291	503	470597	0.569409547646608	1.76722328217012	0.0371650560365434	0.203999537411293	1.22629758618467	4.21875266884866e-110	-0.0112630734968842	0.988800117451477	0.967019988420953	0.994038883885505	FALSE
R18_HEADACHE1	H7_CONJUNCTIVITIS	PGS000909	472	10833	16031	455069	0.156367690169761	1.16925604801494	0.00125384903366203	0.20240718312585	1.22434643983847	6.67288436213522e-104	0.03333027886701	1.03389195552059	0.456020661279135	0.829673011101122	FALSE
R18_HEADACHE1	H8_HL_NAS	PGS000909	31	11274	670	470430	0.58740437129517	1.79931200302429	0.00352953399525028	0.203319774258667	1.22546427752977	3.58433141916649e-109	0.139912784161344	1.15017348113789	0.388151170841685	0.791893969323921	FALSE
R18_HEADACHE1	Z21_TRANSPLANTED_ORGAN_TISSUE_STATUS	PGS000909	22	11283	568	470532	0.691032150609461	1.99577441029863	0.00146774959435901	0.204052439809988	1.22636246198452	4.51234910042143e-110	-0.0526870049278422	0.948676897212043	0.797429612805166	0.956811906895996	FALSE
R18_HEADACHE1	E4_DM1	PGS000909	117	11188	2271	468829	0.882920805150026	2.41795176853209	3.43291593823295e-20	0.203431162658627	1.22560078763753	1.55004075196673e-108	0.0612411167589795	1.06315522782802	0.510324195360379	0.85620413154868	FALSE
R18_HEADACHE1	H8_MIDDLEMASTOID	PGS000909	383	10922	13042	458058	0.175561666010315	1.19191548705778	0.00115003846082356	0.202067834090458	1.22393102954366	1.5982531336978e-104	0.0502420609498023	1.05152559885743	0.317533658707517	0.743939877084221	FALSE
R18_HEADACHE1	D3_BLOODOTHER	PGS000909	117	11188	3149	467951	0.442204696039203	1.55613424235083	6.35945829234314e-06	0.202915971719111	1.22496953183887	6.52037311762266e-108	0.0768610915324048	1.07989205982236	0.381246236861363	0.787532261357101	FALSE
R18_HEADACHE1	I9_HEARTFAIL_AND_CHD	PGS000909	52	11253	1048	470052	0.998896891329088	2.71528492146503	6.75378126805392e-12	0.203544854252044	1.22574013606519	2.84533897283495e-109	0.0955116719476303	1.10022166368863	0.498270746366811	0.851020963802105	FALSE
R18_HEADACHE1	R18_OTHER_ABNORMAL_FINDI_BLOOD_CHEMIS	PGS000909	83	11222	2186	468914	0.593272822711882	1.80990222179695	1.89981252896843e-07	0.203730171887324	1.22596730837754	3.57424134309911e-109	0.0174823260712959	1.01763603636507	0.871661281420021	0.974171666232242	FALSE
R18_HEADACHE1	COPD_HOSPITAL_MAIN	PGS000909	391	10914	8138	462962	0.776947871883724	2.17482428306961	2.0465735923904e-46	0.20211260852095	1.22398583158532	1.72507679198359e-104	-0.0364352916428001	0.964220485001252	0.467784002096007	0.835859701996742	FALSE
R18_HEADACHE1	HERING_BILATERAL	PGS000909	20	11285	791	470309	0.171672498976304	1.18728893119409	0.474691237811411	0.203703170982118	1.22593420659736	9.59683023802052e-110	0.197444400134397	1.21828532658611	0.403267338918206	0.800421330302531	FALSE
R18_HEADACHE1	L12_ATOPIC	PGS000909	241	11064	9287	461813	0.0840794125853691	1.08771526866079	0.19764523697362	0.206981463927903	1.22995977294643	4.84898549018855e-111	-0.13823331073864	0.870895478773405	0.0297344527850766	0.26755353193726	FALSE
R18_HEADACHE1	I9_PAROXTAC	PGS000909	115	11190	2636	468464	0.610448234246391	1.84125652807449	1.72532387867799e-10	0.204242262497614	1.226595275499	2.16923925087615e-109	-0.0482562745218638	0.952889554468583	0.597757911321445	0.894352014684607	FALSE
R18_HEADACHE1	N14_RENALTUB	PGS000909	382	10923	8768	462332	0.602826100720373	1.82727557499491	9.75923033094081e-28	0.199714607107491	1.22105422823045	3.90955452027135e-102	0.0967601332111385	1.10159610560724	0.054053395124494	0.362007230698061	FALSE
R18_HEADACHE1	K11_PULPITIS_1	PGS000909	140	11165	4250	466850	0.329984374251836	1.39094639371591	0.000107597550631754	0.206308191154242	1.22913195322411	2.33635088383358e-111	-0.203449554999764	0.815911361933412	0.0155298955949243	0.183258840003156	FALSE
R18_HEADACHE1	Q17_LVOTO_BROAD	PGS000909	44	11261	869	470231	0.908783588810233	2.4813024128828	2.05682624600459e-09	0.204460929366238	1.22686352057405	2.52132863478772e-110	-0.135345217349982	0.873414341852929	0.36918502857603	0.779755542646467	FALSE
R18_HEADACHE1	J10_PNEUMOPROBBAC	PGS000909	388	10917	11143	459957	0.3927797493125	1.48109214183998	1.79648109026277e-13	0.202702063391072	1.22470752867775	3.44794394645518e-105	0.0264635301725322	1.02681679874732	0.599188222991709	0.894936686042176	FALSE
R18_HEADACHE1	H7_KERATITIS	PGS000909	60	11245	2004	469096	0.215371577417155	1.2403226872517	0.102775734353194	0.203892696105133	1.2261665739477	1.56319507121025e-109	0.022445293174341	1.02269908401354	0.857410376150642	0.971571367228835	FALSE
R18_HEADACHE1	O15_ABORT_SPONTAN	PGS000909	168	6880	5201	248918	0.183390634232901	1.20128357892712	0.0214337632964058	0.193896498129777	1.21397062822318	1.34410130756237e-63	0.0223958272148729	1.02264849647329	0.761456471640631	0.94699467572807	FALSE
R18_HEADACHE1	R18_DISTU_SKIN_SENSA	PGS000909	87	11218	1176	469924	1.11836143205576	3.05983634361644	4.672207572607e-23	0.203471216127858	1.22564987818409	8.47924434348974e-109	-0.0495090564184174	0.951696539135369	0.630552437264238	0.905862284860218	FALSE
R18_HEADACHE1	I9_MI_STRICT	PGS000909	436	10869	10415	460685	0.750098613720629	2.11720879215478	2.2637377621147e-49	0.204217957895774	1.22656546395149	1.57701127650094e-106	-0.0266088098521881	0.9737420853386	0.587394458353514	0.890399331706599	FALSE
R18_HEADACHE1	N14_URETHRAOTH	PGS000909	528	10777	10858	460242	0.647154136499438	1.91009721085584	7.49344888957367e-44	0.202297635950711	1.22421232349077	3.71683135541715e-103	-0.0230288938703871	0.977234247285669	0.584697120067919	0.889524519451343	FALSE
R18_HEADACHE1	E4_DIABETES	PGS000909	534	10771	13229	457871	0.629485750575835	1.87664526733198	4.38466233829205e-43	0.203160327437177	1.22526889672271	1.61574682859769e-104	0.00779928603643711	1.00782977969247	0.86160452678053	0.972302595890844	FALSE
R18_HEADACHE1	KRA_PSY_ANXIETY	PGS000909	243	11062	5199	465901	0.637649482247653	1.89202840219437	3.69716507335722e-21	0.203462735757902	1.22563948426375	2.87990578109446e-107	-0.0339925640907951	0.966578692002177	0.587130579182317	0.890348600065216	FALSE
R18_HEADACHE1	L12_HYPERTROPHICNAS	PGS000909	20	11285	726	470374	0.141762730453553	1.15230320963901	0.527075100615597	0.204545839816046	1.22696769853027	1.23487092734497e-110	-0.337302646441472	0.713692810624683	0.140082724679658	0.552939118747324	FALSE
R18_HEADACHE1	I9_HYPTENSESS	PGS000909	3585	7720	118657	352443	0.359385866952037	1.43244942983975	1.869825575577e-63	0.208324036063106	1.23161219166246	3.27863826069887e-80	-0.0247410662416233	0.97556248538791	0.213405561492363	0.651541733694501	FALSE
R18_HEADACHE1	ST19_TOXIC_EFFECT_ETHAN	PGS000909	38	11267	551	470549	1.08238568487675	2.95171301501577	1.46951526944562e-09	0.203400300043253	1.22556296297551	3.34441264072573e-109	0.0277624831569309	1.02815145213082	0.860258016799177	0.971974794764294	FALSE
R18_HEADACHE1	K11_LICHEN_PLANUS_WIDE	PGS000909	29	11276	1050	470050	0.0424370858551282	1.04335041280972	0.828151329755737	0.203719671755769	1.22595443562711	1.20108533834223e-109	0.104579933265551	1.11024413575878	0.557125494007223	0.877160373889476	FALSE
R18_HEADACHE1	K11_PULPITIS_2	PGS000909	203	11102	5890	465210	0.393700045991328	1.48245581341411	3.02763177067276e-08	0.206841337445294	1.22978743508452	2.56695306105727e-111	-0.176141819662859	0.838499059250496	0.0116847765783285	0.154185102735817	FALSE
R18_HEADACHE1	ST19_TOXIC_EFFECT_ALCOHOL	PGS000909	43	11262	652	470448	1.03534269607526	2.81607112680523	6.18182474589236e-10	0.203381698617103	1.22554016596859	3.89193942623632e-109	0.027518882894455	1.02790102467056	0.854109445216898	0.970829688196892	FALSE
R18_HEADACHE1	M13_LOWBACKPAIN	PGS000909	316	10989	4405	466695	1.04408241637504	2.8407906643747	1.03392089831111e-63	0.199269063731713	1.22051031678466	4.4252358017313e-102	0.0147717278745133	1.01488136904468	0.779820980383021	0.951685035703737	FALSE
R18_HEADACHE1	D3_COAGOTHER	PGS000909	55	11250	1117	469983	0.662078495879528	1.93881797448571	4.28081646338825e-06	0.203411919282933	1.22557720316805	4.77078423034247e-109	0.0630751365151372	1.06510686464291	0.622342347561079	0.903037730197561	FALSE
R18_HEADACHE1	CD2_BENIGN_LIPO_SKIN_TRUNK	PGS000909	66	11239	1810	469290	0.428255572095683	1.53457822622802	0.000672270131951801	0.204234044487601	1.22658519536816	7.74702522583221e-110	-0.0636752367819003	0.938309678524558	0.594392125477362	0.893049953557942	FALSE
R18_HEADACHE1	K11_APPENDIX	PGS000909	266	11039	8978	462122	0.235185051209959	1.26514286329011	0.000204775164743285	0.204834636050763	1.2273220933532	2.0809569700484e-108	-0.0449184005075909	0.956075493925192	0.442946349725305	0.822753552642426	FALSE
R18_HEADACHE1	Z21_PRESENCE_CARDIAC_VASCULAR_IMPLANTNTS_GRAFTS	PGS000909	268	11037	5210	465890	0.944094105087306	2.57048373540262	2.33020363085814e-49	0.203725519612356	1.22596160485379	1.59148633814715e-107	-0.00534102403896406	0.994673213870312	0.931532665681267	0.986651188594901	FALSE
R18_HEADACHE1	O15_PREG_PROLONGED	PGS000909	31	7017	1335	252784	-0.0213328813339103	0.978893055101942	0.906568865024871	0.19510246100374	1.2154355148528	1.14497581310571e-65	-0.189656193373593	0.827243496853505	0.287125496713996	0.722446588113893	FALSE
R18_HEADACHE1	I9_ARTEMBTHRNAS	PGS000909	18	11287	509	470591	0.617253872582131	1.85383019145981	0.00899364156974603	0.204227593570401	1.22657728279415	2.62123961561853e-110	-0.158461931907457	0.853455452593687	0.49873385079203	0.851089888984845	FALSE
R18_HEADACHE1	IBD_TUBERCULOSIS	PGS000909	18	11287	628	470472	0.179483005695114	1.19659856853379	0.457082527043335	0.203935854734225	1.22621949475806	5.27213035034974e-110	0.0493030321200137	1.05053864946433	0.839968917211008	0.966771371349524	FALSE
R18_HEADACHE1	K11_POSTOPDIS	PGS000909	25	11280	683	470417	0.450794732792468	1.56955907001719	0.0341246475047822	0.203906626475294	1.22618365502093	6.87956523124593e-110	-0.0239984486475465	0.976287224322315	0.90376571082505	0.980689883997396	FALSE
R18_HEADACHE1	K11_OESITIS	PGS000909	340	10965	7207	463893	0.680943798704903	1.97574155487611	6.30279498584373e-32	0.201872616912579	1.22369212050248	1.08264582114263e-104	0.00963314180297827	1.00967968986143	0.855099515978618	0.971053966993314	FALSE
R18_HEADACHE1	K11_DISORD_TEETH	PGS000909	52	11253	1412	469688	0.462126263039624	1.58744572629496	0.000912095360715107	0.205016506832404	1.22754532768093	8.72502985199762e-111	-0.251218163793664	0.777852653760635	0.058946680579768	0.377797933674413	FALSE
R18_HEADACHE1	Z21_ATTN_ARTIF_OPENI	PGS000909	45	11260	989	470111	0.728542076239579	2.07205750261523	1.50981290635962e-06	0.204202189769965	1.22654612346542	5.017918419192e-110	-0.0790512608213714	0.923992558613596	0.592256062292822	0.892124396210303	FALSE
R18_HEADACHE1	N14_OTHPENIS	PGS000909	52	4205	1207	215774	0.743949524175798	2.10422983099981	5.45790817328221e-07	0.220385483232155	1.24655716486673	5.7656632868425e-46	0.0846952898244563	1.08838537406751	0.534365510951116	0.867283910036739	FALSE
R18_HEADACHE1	N14_ACUTERENFAIL	PGS000909	35	11270	648	470452	0.902295268758271	2.46525504520824	2.77492168455719e-06	0.202821384165046	1.22485367044666	1.24508539628153e-108	0.378862818159559	1.46062265109571	0.0144178789796546	0.175294996758044	FALSE
R18_HEADACHE1	COX_ARTHROSIS	PGS000909	198	11107	6084	465016	0.286741928274156	1.33208039682593	8.80850852407819e-05	0.204969528025215	1.22748766042025	1.86311392228639e-109	-0.0715713084153356	0.930929892092574	0.319445755436917	0.745284067526041	FALSE
R18_HEADACHE1	CD2_NONHODGKIN_NAS_EXALLC	PGS000909	30	11275	723	470377	0.666221879273438	1.94686790614508	0.00050139691336185	0.205271784390159	1.22785873245512	2.4508139687482e-111	-0.52145926519414	0.593653617521896	0.00522225840590795	0.0902139436747659	FALSE
R18_HEADACHE1	R18_ABNORMAL_BLOOD_P_READI_WO_DIAGNOSIS	PGS000909	62	11243	1028	470072	0.920921987903338	2.51160499217545	1.3474868022676e-11	0.203266961500775	1.22539955909057	7.53143652580236e-109	0.0618901642484185	1.06384549004177	0.620045589474236	0.902351880645104	FALSE
R18_HEADACHE1	CD2_BENIGN_RECTUM_EXALLC	PGS000909	38	11267	1093	470007	0.361409479261494	1.43535108706309	0.0351826198829512	0.203621810070411	1.2258344675301	1.89438872269914e-109	0.0861673623937292	1.08998873616462	0.573599559914429	0.884649788707233	FALSE
R18_HEADACHE1	N14_OTHDISMALEGEN	PGS000909	177	4080	6717	210264	0.309357842926566	1.36254986210576	7.45250803917762e-05	0.225203467489138	1.25257754907474	1.51284440569608e-46	-0.0911165364723099	0.912911317235573	0.232479703537319	0.673383817130649	FALSE
R18_HEADACHE1	R18_HEARTBURN	PGS000909	53	11252	1222	469878	0.538575964257301	1.71356494617889	0.000117704241901723	0.204511599505926	1.226925687495	2.8051496808797e-110	-0.171591470410274	0.842323216845898	0.208259256781473	0.645414047119561	FALSE
R18_HEADACHE1	N14_NEUROMUSCDYSBLADD	PGS000909	131	11174	2387	468713	0.748130225908659	2.11304540309932	2.70166237341556e-15	0.202123648888848	1.2239993449138	7.21052336110522e-107	0.0661835514776855	1.06842280975442	0.402345130248745	0.799767029446385	FALSE
R18_HEADACHE1	K11_COELIAC	PGS000909	48	11257	909	470191	0.735362596308103	2.0862383176882	7.98309652467317e-07	0.20393756925258	1.22622159713569	1.11477678570786e-109	-0.0305141439093984	0.969946713131759	0.821851747449265	0.962988668164504	FALSE
R18_HEADACHE1	H7_CHOROIDRETINA	PGS000909	270	11035	8938	462162	0.252170500525615	1.28681542128746	7.61969467200364e-05	0.202894594603252	1.22494334580316	1.62869264780047e-106	0.0410620980707927	1.04191680456011	0.494193617453277	0.848842725112421	FALSE
R18_HEADACHE1	FG_PULMHEART	PGS000909	204	11101	3786	467314	0.740336766719153	2.09664147468641	1.45481385057821e-21	0.200084361181863	1.22150580148675	4.27501779468229e-104	0.140624237577331	1.1509920671484	0.0346457965837104	0.290438345682823	FALSE
R18_HEADACHE1	CARDIAC_ARRHYTM	PGS000909	399	10906	9901	461199	0.614013099603922	1.8478320731886	6.59095424500471e-32	0.205048567056319	1.22758468368988	1.13470205272884e-107	-0.0494951290807319	0.951709793826744	0.331724175424979	0.7547669370936	FALSE
R18_HEADACHE1	L12_OTHPIGMENTATION	PGS000909	58	11247	2046	469054	0.113930700233528	1.12067445971475	0.393925752872324	0.204094964926586	1.22641461430009	9.44841923715739e-110	-0.0184118426426917	0.981756619846061	0.883168012027735	0.976198509544906	FALSE
R18_HEADACHE1	I9_OTH	PGS000909	128	11177	2318	468782	0.892098247208646	2.44024451953582	8.52253242090907e-23	0.204306338997097	1.22667387394866	2.45388016029218e-109	-0.0777046609383393	0.925237645013402	0.371437080791767	0.781006578380334	FALSE
R18_HEADACHE1	F5_EATING	PGS000909	27	11278	770	470330	0.260104135964023	1.29706515076301	0.203665888590238	0.203846576579855	1.22611002503141	9.00594564357818e-110	0.0278585001709383	1.02825017690276	0.874542394171505	0.974642821354221	FALSE
R18_HEADACHE1	SMOKING_DEPEND	PGS000909	39	11266	722	470378	0.94778534997609	2.57998955371096	6.14370611666066e-08	0.203332910860725	1.22548037607206	4.1419789228657e-109	0.0544150292626647	1.05592275006708	0.706524107577514	0.930068856298772	FALSE
R18_HEADACHE1	AB1_MYCOSES	PGS000909	666	10639	24256	446844	0.152962112356841	1.16528082836216	0.000178893439442545	0.203981583161322	1.22627556912891	9.29140777731404e-104	-0.00223987583313352	0.997762630816863	0.953716504078349	0.991145449946426	FALSE
R18_HEADACHE1	Z21_EXAM_OBSER_OTH_REASO	PGS000909	61	11244	1551	469549	0.535395458468471	1.70812360065038	6.75214114855135e-05	0.203703110917728	1.22593413296237	2.48386658897287e-109	0.0181069597134778	1.01827188463432	0.886305046210269	0.976915365013633	FALSE
R18_HEADACHE1	J10_RESPDISOTH	PGS000909	185	11120	4682	466418	0.529533399002897	1.69813977002337	6.42000721293232e-12	0.203275661725103	1.225410220388	1.18044983203792e-107	0.00978322175244829	1.00983123390984	0.890571409498136	0.977881386494393	FALSE
R18_HEADACHE1	PRIM_COXARTHROSIS	PGS000909	17	11288	505	470595	0.332400756416061	1.39431151584624	0.176717109788139	0.204115528837126	1.22643983443981	3.25246355656842e-110	-0.114935496270589	0.891423642201792	0.657654903271348	0.915056398291918	FALSE
R18_HEADACHE1	CD2_INSITU_BREAST_NOS	PGS000909	37	7011	840	253279	0.378190682501996	1.45964124438583	0.033896807783727	0.193270107369881	1.21321044634918	2.05263404107251e-64	0.224864321808048	1.25215281483621	0.173617472623301	0.602222830577925	FALSE
R18_HEADACHE1	E4_THYTOXNAS	PGS000909	38	11267	696	470404	0.683717003973367	1.98122829617877	0.000127540369341545	0.203335759359332	1.22548386685618	3.82241849593727e-109	0.145236610023685	1.15631313318071	0.361456339873919	0.774637105623844	FALSE
R18_HEADACHE1	CD2_BENIGN_MELANOCYTIC_FACE	PGS000909	47	11258	1382	469718	0.295008407265726	1.34313765075394	0.0461849324585623	0.204410629910248	1.22680181155836	3.28714612293125e-110	-0.114563786801084	0.891755054401649	0.41761341273917	0.808636737270996	FALSE
R18_HEADACHE1	N14_BENIGNMAMDYSP	PGS000909	305	6743	10073	244046	0.0751636331724922	1.07806054291922	0.207401616808718	0.196273731386191	1.2168599525111	8.46754828942724e-64	-0.0466196905579064	0.95445031504235	0.397554856043787	0.796498695582941	FALSE
R18_HEADACHE1	N14_PROSTAOTH	PGS000909	43	4214	1434	215547	0.380088764984175	1.46241439486367	0.0165727466254118	0.221417273034001	1.2478440136014	1.78708690067836e-46	0.0486151566901957	1.04981625822536	0.740847052893523	0.941116380263386	FALSE
R18_HEADACHE1	D3_NUTRIANAEMIA	PGS000909	378	10927	11492	459608	0.269656811852744	1.30951496359417	4.15776974692915e-07	0.206290522914481	1.22911023681791	5.4972433388074e-109	-0.0794560411149508	0.923618620320987	0.11987086766521	0.517143773351926	FALSE
R18_HEADACHE1	K11_PULC	PGS000909	63	11242	1186	469914	0.802720011193546	2.23160266498793	2.29564601366529e-09	0.203392699629367	1.22555364822514	5.80010655805311e-109	0.0287773631590288	1.02919543214633	0.81191814729638	0.960246237264862	FALSE
R18_HEADACHE1	N14_PYELONEPHR	PGS000909	39	11266	811	470289	0.581396317110866	1.78853404870314	0.000584376420257233	0.203802207028148	1.22605562428614	1.30157419138236e-109	-0.0106301445629989	0.98942615575362	0.943311843258995	0.989206746232053	FALSE
R18_HEADACHE1	K11_GALLBLAOTH	PGS000909	54	11251	1232	469868	0.506448244332131	1.65938697887882	0.000339945368662054	0.203925896310481	1.22620728360553	1.40618221560225e-109	-0.0294388929620755	0.970990210163955	0.812782872811534	0.960489249126843	FALSE
R18_HEADACHE1	M13_LOWBACKPAINORANDSCIATICA	PGS000909	368	10937	5278	465822	1.03704524475509	2.82086970873501	7.33368497088375e-75	0.200221831812484	1.22167373420223	1.43385065548661e-102	-0.0294827198211989	0.970947655645326	0.552374832764332	0.875029347322014	FALSE
R18_HEADACHE1	K11_GIBLEEDING	PGS000909	163	11142	2826	468274	0.941190672226562	2.5630313324683	3.63947469855998e-30	0.203323941768781	1.22546938467518	6.36995823475188e-108	-0.0499422510371925	0.951284358599549	0.511051658750666	0.856626374708195	FALSE
R18_HEADACHE1	I9_ATHSCLE	PGS000909	26	11279	571	470529	0.824698195680325	2.28119218777041	6.64583453612237e-05	0.20362906854171	1.22584336524669	1.39498855733773e-109	0.179273826644126	1.19634829135809	0.341000868440249	0.760544685315681	FALSE
R18_HEADACHE1	M13_OTHCONN	PGS000909	42	11263	505	470595	1.15095385704992	3.16120681144888	1.3796971598058e-12	0.203660167628213	1.22588148844834	1.95769837077856e-109	-0.0168216040510512	0.983319089130744	0.905438802523422	0.981048221688517	FALSE
R18_HEADACHE1	AB1_INTESTINAL_INFECTIONS	PGS000909	316	10989	7926	463174	0.519191540870276	1.68066834863275	5.20770249480658e-19	0.205013540437421	1.22754168630203	3.39296751169016e-108	-0.0668046765142954	0.935377884763917	0.223424514077831	0.663417345223818	FALSE
R18_HEADACHE1	AB1_MALARIA_NOS	PGS000909	21	11284	872	470228	0.0607836090512094	1.06266893736603	0.782204715944599	0.204441544805914	1.22683973859462	1.60073825915865e-110	-0.258621155582564	0.77211547928144	0.247954192435529	0.688156287436985	FALSE
R18_HEADACHE1	J10_BRONCHIECTASIS	PGS000909	48	11257	1431	469669	0.329697649035489	1.39054763148057	0.023281082058955	0.204607730181404	1.22704363835936	2.01387015145997e-110	-0.159447149799793	0.852615027080587	0.264133603970314	0.701992781754305	FALSE
R18_HEADACHE1	M13_DORSALGIANAS	PGS000909	140	11165	2045	469055	1.04551191793229	2.84485448297873	3.61178084529622e-31	0.203256201270202	1.22538637357971	5.01409823295894e-108	-0.0972653573925204	0.907315211387665	0.233833861930437	0.67453227625612	FALSE
R18_HEADACHE1	O15_MAT_CARE_MALPRESENT	PGS000909	32	7016	1198	252921	0.106109430302284	1.11194355016783	0.556620122530144	0.194371189526056	1.21454702643054	4.01635544401815e-65	-0.00708496534097341	0.992940073857121	0.964277085113375	0.993543529472774	FALSE
R18_HEADACHE1	O15_GESTAT_HYPERT	PGS000909	21	7027	715	253404	0.123092318636981	1.13098882747507	0.585340084173091	0.19401170446397	1.2141104933856	5.25615347266563e-65	0.0998940290183131	1.10505380823376	0.611623644972172	0.899847225000758	FALSE
R18_HEADACHE1	VWXY20_OTHER_EXTER_CAUSES_ACCIDENTAL_INJURY	PGS000909	662	10643	18441	452659	0.44771062166246	1.56472583237219	2.61023077600973e-27	0.201112529488637	1.22276236090496	5.50814046253738e-101	0.0408690814821392	1.0417157167401	0.292866361948996	0.726389647906714	FALSE
R18_HEADACHE1	R18_DIZZI_GIDDI	PGS000909	119	11186	1671	469429	1.12685724079597	3.08594286896336	1.45628675366262e-33	0.204992881617738	1.22751632700163	3.59050477661379e-110	-0.207304404328774	0.812772200950926	0.0240387248612344	0.23727973809151	FALSE
R18_HEADACHE1	I9_PULMHEART	PGS000909	211	11094	3983	467117	0.733724936279992	2.08282456463262	5.46801364091371e-22	0.200116486681854	1.22154504360169	4.58066929321256e-104	0.134252033320298	1.14368102905105	0.0408854436264433	0.314618207100747	FALSE
R18_HEADACHE1	L12_SKIN_SUBCUTAN	PGS000909	2628	8677	92715	378385	0.207216599375402	1.23024901409213	6.61123332733881e-20	0.211338133339029	1.23532999070371	4.16363768148427e-91	-0.0347099641324621	0.965885517079849	0.108575673292632	0.496108638190653	FALSE
R18_HEADACHE1	M13_SOFTTISSUE	PGS000909	1643	9662	45682	425418	0.434333511683401	1.5439337021882	1.95502877605782e-55	0.199456993352884	1.22073970838019	3.58313204395373e-90	0.00493221734201127	1.00494440074813	0.848530969142524	0.969685330743819	FALSE
R18_HEADACHE1	M13_ADHCAPSULITIS	PGS000909	40	11265	864	470236	0.59944198084716	1.82110230683895	0.00020285252523205	0.204346255622932	1.22672283960798	3.42351227220605e-110	-0.16119954153198	0.851122219929866	0.28852690699535	0.72319638756628	FALSE
R18_HEADACHE1	K11_ENERCOLNONINF	PGS000909	641	10664	13417	457683	0.693103727560683	1.99991309588961	1.68029771806338e-60	0.202014864133826	1.22386619968713	7.80322502400404e-102	-0.0214003905153883	0.978826973063635	0.579547600439407	0.887186897838929	FALSE
R18_HEADACHE1	CD2_BENIGN_LIPO_SKIN_LIMBS	PGS000909	50	11255	1471	469629	0.313463551082129	1.3681555940621	0.0327357314123728	0.203819285475896	1.22607656359186	1.42724557987442e-109	0.0313970196060933	1.03189510515945	0.823677475003649	0.96341612647044	FALSE
R18_HEADACHE1	R18_OTHER_SYMPTOMS_SIGNS_INVOLVI_COGNITIVE_FUNCTIONS_AWARE	PGS000909	39	11266	703	470397	0.909763223724252	2.4837343743814	8.93180548612071e-08	0.203577219548954	1.22577980815063	2.09023274782485e-109	0.0709791010245192	1.07355878935509	0.652019217075324	0.913604215999899	FALSE
R18_HEADACHE1	VOCALCORDDYS	PGS000909	44	11261	1028	470072	0.558605171807513	1.74823231515202	0.000555811902925022	0.203396252725029	1.22555800274223	3.81525824010036e-109	0.108205798386552	1.11427703820825	0.442624564886097	0.822587723541957	FALSE
R18_HEADACHE1	ST19_DISLO_SPRAIN_STRAIN_JOINTS_LIGAM_KNEE	PGS000909	14	11291	617	470483	0.0486438243891427	1.0498463544732	0.856053423312221	0.204241291202466	1.22659408411354	2.27061756526906e-110	-0.231178791870779	0.793597564556992	0.420535674522347	0.810215093934789	FALSE
R18_HEADACHE1	ASTHMA_CVDMETABOCOMORB	PGS000909	1927	9378	45037	426063	0.774190025193924	2.16883471407241	7.23994673397648e-187	0.202438129112812	1.22438432903369	5.92596942841757e-91	-0.0214590910325596	0.978769517100459	0.385649726322734	0.790358903663171	FALSE
R18_HEADACHE1	G6_SLEEPDISOTH	PGS000909	340	10965	8393	462707	0.553255632768632	1.73890504866481	2.98645325834494e-22	0.204026214609526	1.22633030080483	5.70438242143582e-107	-0.0529794101829646	0.948399539654265	0.323311582881685	0.748091457341699	FALSE
R18_HEADACHE1	J10_VOCALLARYNX	PGS000909	268	11037	6732	464368	0.543893999029515	1.72270201824644	4.20150125765986e-17	0.202852936878287	1.22489231851301	2.31828995949113e-106	-0.00221063901961525	0.997791802643279	0.969977439432971	0.994242263079379	FALSE
R18_HEADACHE1	L12_IMPETIGO	PGS000909	23	11282	848	470252	0.0908337941529472	1.09508698027292	0.675460019420544	0.203845177453864	1.22610830955021	7.71226262816874e-110	0.0715542870023535	1.07417646293867	0.720566473302854	0.934380259714144	FALSE
R18_HEADACHE1	M13_HAMMERTOE	PGS000909	26	11279	888	470212	0.0791599946937095	1.08237748287139	0.692706445657421	0.20420277749772	1.22654684434083	3.59711283742497e-110	-0.0866223985560077	0.917023299587581	0.634235927336879	0.907189115701025	FALSE
R18_HEADACHE1	K11_PERITONITIS	PGS000909	82	11223	1974	469126	0.557406294320355	1.7461376546586	7.32471050547926e-07	0.204234590798906	1.2265858654657	1.14393489315402e-109	-0.0443768697176363	0.956593378455227	0.671789136090217	0.919112288508448	FALSE
R18_HEADACHE1	CD2_BENIGN_LIPO_SKIN_LIMBS_EXALLC	PGS000909	50	11255	1471	469629	0.313463551082129	1.3681555940621	0.0327357314123728	0.203819285475896	1.22607656359186	1.42724557987442e-109	0.0313970196060933	1.03189510515945	0.823677475003649	0.96341612647044	FALSE
R18_HEADACHE1	C3_DIGESTIVE_ORGANS	PGS000909	80	11225	2816	468284	0.282074370241577	1.32587732213696	0.0143651276537765	0.203667047507144	1.22588992239358	4.03618443742809e-109	0.0506166532233507	1.05191956600611	0.644947497933476	0.911301358038425	FALSE
R18_HEADACHE1	K11_FISSANAL	PGS000909	131	11174	3727	467373	0.365920680729072	1.4418408723519	9.55595910449515e-05	0.202514973838508	1.22447842012676	2.47567263833034e-107	0.0918115340373026	1.09615821409905	0.262867667688331	0.700915257877786	FALSE
R18_HEADACHE1	N14_PHIMOSIS	PGS000909	53	4204	1748	215233	0.436238041448837	1.54687697176248	0.00215044674041469	0.221911235336549	1.24846055376484	1.34385578794461e-46	-0.00533492080134288	0.994679284615817	0.969503408977519	0.994234612770456	FALSE
R18_HEADACHE1	K11_EMBIMPACT_TEETH	PGS000909	41	11264	1713	469387	0.0350274201442333	1.03564810603074	0.823192702419475	0.205043868047734	1.22757891527247	6.20931160427529e-111	-0.274884620179233	0.759659767576503	0.0699988198390757	0.409335397552245	FALSE
R18_HEADACHE1	K11_ACUTGASTR	PGS000909	40	11265	717	470383	0.842697685846792	2.32262424346544	3.07819570697565e-07	0.203889311635293	1.22616242403093	1.05285780544694e-109	-0.0547885955329346	0.946685260293348	0.709389786515285	0.93110796104741	FALSE
R18_HEADACHE1	AB1_VIRAL_WARTS	PGS000909	269	11036	10709	460391	0.0530829618121768	1.05451712614227	0.394047299566224	0.205510136533399	1.22815143009676	2.88852914401062e-109	-0.0640507629802154	0.937957384810039	0.289069434985987	0.723422711800689	FALSE
R18_HEADACHE1	F5_NEUROTIC	PGS000909	243	11062	5199	465901	0.637649482247653	1.89202840219437	3.69716507335722e-21	0.203462735757902	1.22563948426375	2.87990578109446e-107	-0.0339925640907951	0.966578692002177	0.587130579182317	0.890348600065216	FALSE
R18_HEADACHE1	K11_GASTRODUOULC	PGS000909	449	10856	11517	459583	0.51229372266704	1.66911529514301	9.37966776627855e-24	0.201210748885486	1.22288246578476	6.32238921068272e-103	0.0126872167495946	1.01276804093364	0.782569366177634	0.95264258083471	FALSE
R18_HEADACHE1	F5_PSYCH	PGS000909	1885	9420	47772	423328	0.540484296394281	1.71683811939196	1.49355576777142e-93	0.196740000359284	1.21742746884891	1.28001651354355e-84	-0.0132915666183419	0.986796376189494	0.577389577479525	0.885997494940561	FALSE
R18_HEADACHE1	D3_ANAEMIA	PGS000909	685	10620	18816	452284	0.394502649461382	1.48364611520044	2.20347493062601e-22	0.20510655017836	1.22765586494605	1.12420485856589e-104	-0.035123490856203	0.965486180180393	0.357794085433747	0.772025287293528	FALSE
R18_HEADACHE1	SPONDYLOARTHRITIS	PGS000909	106	11199	2511	468589	0.522106480554193	1.68557454265357	6.87443584861586e-07	0.202945864885375	1.22500615060408	4.73224055179028e-108	0.0410417483066103	1.04189560201457	0.660465044952396	0.916163582869154	FALSE
R18_HEADACHE1	CD2_BENIGN_COLON_NOS_EXALLC	PGS000909	72	11233	1887	469213	0.466168010802226	1.59387476503201	0.000163365289106194	0.203455076412961	1.22563009670412	5.54788040455457e-109	0.0756867055453707	1.07862459411245	0.518721439358971	0.860342599057535	FALSE
R18_HEADACHE1	ASTHMA_NAS	PGS000909	715	10590	13078	458022	0.825836968231752	2.28379142650835	4.3451146954666e-92	0.199159165539981	1.22037619227801	2.11779428689567e-98	0.00701653022806642	1.00704120375003	0.851095725761852	0.970030518991086	FALSE
R18_HEADACHE1	L12_NAILDIS	PGS000909	193	11112	6125	464975	0.292014159835248	1.33912197925165	8.30095274239068e-05	0.204256836881741	1.22661315249998	1.21252723687796e-108	-0.0251148106993006	0.975197942443074	0.721471609041157	0.934796549910267	FALSE
R18_HEADACHE1	M13_ANKYLOSPON_ICD10	PGS000909	48	11257	1416	469684	0.382116342931634	1.46538256211911	0.0112560883645209	0.204047816767709	1.22635679247211	8.41694181564656e-110	-0.0595955781377553	0.942145480777211	0.668454463232245	0.918184546444459	FALSE
R18_HEADACHE1	GOUT_IDIOP_NOS	PGS000909	52	11253	959	470141	1.00943634373408	2.74405387586938	1.96105170989065e-12	0.203752871222901	1.22599513733673	1.72776037094794e-109	0.0490072031514511	1.05022791566352	0.719518856208211	0.933949601016084	FALSE
R18_HEADACHE1	RHEUMA_NOS	PGS000909	100	11205	1861	469239	0.781136484179636	2.18395288354084	3.29406625019677e-14	0.204158892571886	1.22649301860461	1.96211340289969e-109	-0.0663806610355917	0.935774583562766	0.498739484533588	0.851089888984845	FALSE
R18_HEADACHE1	AB1_SCABIES	PGS000909	56	11249	1666	469434	0.286292677819268	1.33148209350579	0.0459090625308419	0.203405528598001	1.22556937091531	5.41636825697658e-109	0.077199625518996	1.0802577018741	0.526020490571425	0.86374748539034	FALSE
R18_HEADACHE1	M13_DORSOPATHY	PGS000909	2229	9076	57995	413105	0.513549346568232	1.6712123925087	6.93290941369176e-97	0.195792351512297	1.2162743215874	4.04821794472362e-81	-0.00638524656419723	0.993635095802608	0.777999240595181	0.951104215977356	FALSE
R18_HEADACHE1	R18_SYMPTOMS_SIGNS_INVOLVI_DIGES_SYSTEM_ABDOMEN	PGS000909	1689	9616	32285	438815	0.829392066716479	2.29192497917206	5.1345580305291e-202	0.202464292079323	1.22441636297894	6.3319495644982e-92	-0.067961145002298	0.934296774971008	0.00704315946799013	0.110473210430601	FALSE
R18_HEADACHE1	J10_CHRONRHINITIS	PGS000909	96	11209	3782	467318	0.0457691818248193	1.04683275504248	0.658712630793019	0.204918877084147	1.22742548858964	2.81454472391157e-110	-0.108302811509335	0.897355825612881	0.275809293824908	0.711984722781648	FALSE
R18_HEADACHE1	N14_FEMALEGENINF	PGS000909	270	6778	6762	247357	0.401489911345177	1.49404904080889	1.72544569908055e-10	0.197678705763761	1.21857081114031	4.12415068186501e-65	-0.107824882027528	0.89778480091942	0.0690868444790867	0.407176591222073	FALSE
R18_HEADACHE1	CD2_BENIGN_LEIOMYOMA_UTERI	PGS000909	292	6756	8769	245350	0.20781754337534	1.23098854704227	0.000595484433839678	0.196393081166262	1.21700519314586	3.04996124611368e-64	-0.0553091838764392	0.946192555241253	0.34805748161081	0.764932767097453	FALSE
R18_HEADACHE1	I9_HEARTFAIL_NS	PGS000909	103	11202	2351	468749	0.816013021815278	2.26146542617981	5.94107906168525e-15	0.202964016663539	1.22502838684579	3.59553709427787e-108	0.0835968142654019	1.08719046574422	0.390366775302844	0.793098046517849	FALSE
R18_HEADACHE1	O15_OBSTET_NAS	PGS000909	58	6990	2069	252050	0.152703461689444	1.16497946667358	0.256873374977967	0.194761273811291	1.21502089455748	3.64135786805774e-65	-0.0502608384042767	0.950981339691956	0.685204381373918	0.923198297281574	FALSE
R18_HEADACHE1	ST19_INJURY_POISO_CERTA_OTHER_CONSE_EXTER_CAUSES	PGS000909	1466	9839	36636	434464	0.586725448473237	1.79809082363185	6.59733326225047e-91	0.196193364103407	1.21676216071288	8.02751143375177e-89	0.0332709916306952	1.03383066074092	0.21704877284671	0.655585623044998	FALSE
R18_HEADACHE1	Z21_PERSONS_W_POTEN_HEALTH_HAZARDS_RELATED_FAMILY_PERSONAL_HISTORY_CERTA_CONDI_INFLUENCI_HEALTH_STATUS	PGS000909	2484	8821	57895	413205	0.694352660462402	2.00241241357081	5.21944323844717e-189	0.191287066320495	1.2108069841023	1.25648890824988e-75	0.0145035928293009	1.0146092802628	0.506758499949256	0.854720472189856	FALSE
R18_HEADACHE1	ST19_INJURI_SHOUL_UPPER_ARM	PGS000909	57	11248	1820	469280	0.311381112580828	1.36530945865676	0.0252687976276132	0.203342167929972	1.22549172048127	5.66435731669324e-109	0.130679594820833	1.13960258823877	0.303734965716938	0.733320605519493	FALSE
R18_HEADACHE1	K11_PULPITIS_4	PGS000909	140	11165	4250	466850	0.329984374251836	1.39094639371591	0.000107597550631754	0.206308191154242	1.22913195322411	2.33635088383358e-111	-0.203449554999764	0.815911361933412	0.0155298955949243	0.183258840003156	FALSE
R18_HEADACHE1	O15_LABOUR_FETAL_STRESS	PGS000909	90	6958	3856	250263	-0.0285748326155255	0.97182956687665	0.793057705119785	0.194445741447077	1.21463757661984	1.09639877697908e-64	-0.0119680211849966	0.988103310729675	0.906113486967328	0.981361961898775	FALSE
R18_HEADACHE1	L12_SKINSUBCUTISNAS	PGS000909	108	11197	3241	467859	0.330977493618222	1.39232845567977	0.000748730528359949	0.204339230594656	1.22671422187561	1.27792580712776e-109	-0.0426008052472535	0.958293859602378	0.664616657780656	0.917209107995015	FALSE
R18_HEADACHE1	THYROID_DISORDER_IBD	PGS000909	57	11248	1238	469862	0.480503991422455	1.61688909511152	0.00115395162325351	0.202845736625335	1.22488349901023	1.97212317768636e-108	0.187450590002063	1.20617065105923	0.145345061366495	0.561013370662303	FALSE
R18_HEADACHE1	AB1_OTHER_SEPSIS	PGS000909	51	11254	861	470239	1.04980814051511	2.85710290318345	4.49099937029253e-13	0.203761547665237	1.22600577465899	1.74655300806486e-109	0.0226459746843982	1.02290434140505	0.866913797546465	0.973510326182405	FALSE
R18_HEADACHE1	TUBERCULOSIS	PGS000909	13	11292	522	470578	0.0129416030010503	1.01302570797126	0.964302862298734	0.203844351460332	1.22610729679309	6.03102893178442e-110	0.146313692643055	1.15755924892334	0.601623183524834	0.895915856288985	FALSE
R18_HEADACHE1	L12_CELLULITIS	PGS000909	422	10883	12364	458736	0.401498056457724	1.49406121005604	1.5769408711401e-15	0.205848305430859	1.2285668229443	3.434592357933e-108	-0.0612108362680241	0.940624901024501	0.210727886995402	0.648126198353227	FALSE
R18_HEADACHE1	N14_GLOMER_NEPHRITIS	PGS000909	58	11247	1232	469868	0.727229048268803	2.06933861853329	3.84834430775802e-08	0.204460489856178	1.2268629813553	3.43669325844589e-110	-0.0872259584685662	0.916469988080187	0.512069422179924	0.857124074270749	FALSE
R18_HEADACHE1	R18_SYMPTOMS_SIGNS_INVOLVI_URINARY_SYSTEM	PGS000909	667	10638	16051	455049	0.584345659906192	1.7938168352587	6.5861871792634e-44	0.20008983260614	1.22151248488153	8.03045972836812e-100	0.0130820169768346	1.0131679609254	0.733854652125446	0.93873622617263	FALSE
R18_HEADACHE1	AB1_SEPSIS_IMPLICIT	PGS000909	69	11236	1150	469950	1.05107686901666	2.86073009154066	5.58613391082528e-18	0.204750075872462	1.22721831516597	2.1374197150107e-110	-0.214213906707395	0.807175706257153	0.0801853220118403	0.435224524888497	FALSE
R18_HEADACHE1	R18_UNSPE_URINARY_INCONTINENCE	PGS000909	74	11231	1115	469985	0.914726718015906	2.4960930214351	3.78237643692984e-14	0.204002298583513	1.22630097220817	1.82605981040146e-109	-0.103635547509661	0.901553811085382	0.340067159895905	0.759797167057058	FALSE
R18_HEADACHE1	SLE_FG	PGS000909	41	11264	623	470477	0.93544952391155	2.54835874849459	2.58154245817006e-09	0.204519085291581	1.22693487203209	2.17567344162388e-110	-0.176895695478677	0.837867173299836	0.248949214250134	0.689136581780884	FALSE
R18_HEADACHE1	N14_LUMPNASBREAST	PGS000909	373	6675	11688	242431	0.13168492905746	1.14074884582633	0.0173151617417522	0.191050553286701	1.21052064633179	8.3155645284608e-60	0.0506437790299896	1.05194810055987	0.301717659457235	0.732120164728701	FALSE
R18_HEADACHE1	AB1_BACT_BIR_OTHER_INF_AGENTS	PGS000909	291	11014	6443	464657	0.681312620410093	1.97647038564144	4.37920541259161e-29	0.204383616700793	1.22676867215167	7.6696363745456e-108	-0.0542272574324422	0.947216819977519	0.349332893018146	0.766030795554229	FALSE
R18_HEADACHE1	AB1_HEPATITIS_OTHER_VIRAL	PGS000909	45	11260	1452	469648	0.297926411077228	1.34706265534236	0.0462260352960576	0.205001568839141	1.22752699075406	6.99569726577627e-111	-0.265087952172171	0.767138475513359	0.0742722620933799	0.420690300027931	FALSE
R18_HEADACHE1	ST19_OPEN_WOUND_WRIST_HAND	PGS000909	84	11221	2067	469033	0.603981768285599	1.82938851880481	9.0299430739772e-08	0.20357089361026	1.22577205396723	5.63695275210765e-109	0.0595884101998572	1.06139959538187	0.576603433411783	0.885776871197356	FALSE
R18_HEADACHE1	APPENDICITIS_BROAD	PGS000909	261	11044	8856	462244	0.229032512062133	1.25738291845687	0.000345824218645676	0.204644537670639	1.22708880358607	3.01209321265734e-108	-0.03729514963892	0.963391748656049	0.526745253067192	0.864033093310049	FALSE
R18_HEADACHE1	ST19_FRACT_FEMUR	PGS000909	23	11282	964	470136	0.0484396004225416	1.04963197257807	0.81796109922772	0.204121824347201	1.22644755552845	3.94160586468246e-110	-0.0596896440430064	0.94205686117779	0.765766006017917	0.948125400779355	FALSE
R18_HEADACHE1	GOUT_COMORB	PGS000909	3711	7594	122123	348977	0.375210493692432	1.45529771336937	4.67455354261974e-70	0.207511613016165	1.23061200787425	2.06198035967391e-78	-0.0217910840020479	0.978444626435724	0.268802528589941	0.706453955480585	FALSE
R18_HEADACHE1	M13_ARTHRITISNAS	PGS000909	210	11095	3052	468048	0.998533058739981	2.71429719201687	5.20556277692912e-41	0.201928329625921	1.22376029760996	5.58391788475752e-106	-0.00716338329617493	0.992862212579792	0.915047699559784	0.983621299390211	FALSE
R18_HEADACHE1	O15_DELIV_CAESAR	PGS000909	22	7026	661	253458	0.288151425555524	1.33395928435619	0.193059884562337	0.194074312554021	1.21418650890427	5.05297056726884e-65	0.066544651065656	1.06880868645657	0.717426715681446	0.933454214226878	FALSE
R18_HEADACHE1	C3_LYMPHNODES_SECONDARY_NAS_EXALLC	PGS000909	72	11233	1832	469268	0.51611520320451	1.67550598993876	2.99509638976711e-05	0.203303476811801	1.22544430575356	9.07273211993628e-109	0.100158757491618	1.10534638616648	0.369309035112749	0.779787883730322	FALSE
R18_HEADACHE1	K11_PULPITIS_2_ONLYAVO	PGS000909	68	11237	1783	469317	0.534795503270269	1.70709911037187	1.33199867631448e-05	0.204518747898197	1.22693445807245	3.87383644921126e-110	-0.105771011100588	0.899630629919069	0.376726917064279	0.784774222289988	FALSE
R18_HEADACHE1	K11_REFLUX	PGS000909	1311	9994	32121	438979	0.575424682792082	1.7778854039484	5.16374010293192e-81	0.211461798838714	1.23548276785072	1.37577162249541e-104	-0.122248361261034	0.884928559234807	1.78735402865126e-05	0.000996054707667423	TRUE
R18_HEADACHE1	ACUTE_RESPIRATORY_INFECTIONS	PGS000909	2313	8992	76651	394449	0.243843936721914	1.27614515555162	4.27862333401797e-24	0.192731480181034	1.21255715417324	4.64321635273512e-78	0.0438979800094921	1.04487575123646	0.0494169564052682	0.346782644309654	FALSE
R18_HEADACHE1	FG_DOAAC	PGS000909	66	11239	1578	469522	0.739597832992463	2.09509276785432	5.81464601134687e-09	0.203891460945988	1.22616505943778	1.70035395828189e-109	-0.0128961680449465	0.987186631216927	0.915082367464036	0.983628939167021	FALSE
R18_HEADACHE1	C3_BREAST_EXALLC	PGS000909	242	6806	7999	246120	0.104605499118385	1.11027252045981	0.121786829868589	0.192097624769034	1.21178881179342	7.85622992413195e-62	0.0645578757982591	1.06668731183786	0.300240815386167	0.73123297440802	FALSE
R18_HEADACHE1	M13_SPINSTENOSIS	PGS000909	72	11233	1121	469979	0.991632961034629	2.69563274350301	7.3189949962466e-16	0.203882446234473	1.22615400596332	2.08931071514125e-109	-0.0956024993182474	0.908825202915694	0.408269622387461	0.803576969784502	FALSE
R18_HEADACHE1	CD2_BENIGN_BREAST_EXALLC	PGS000909	39	7009	1156	252963	0.203427989350809	1.22559689843514	0.222864197075334	0.194145774449821	1.21427328007443	5.8720131968619e-65	0.0200007837000955	1.02020213955896	0.897881763725469	0.97960202953399	FALSE
R18_HEADACHE1	M13_MENISCUSDERANGEMENTS	PGS000909	259	11046	7344	463756	0.419077396978676	1.52055803683397	1.5416282663775e-10	0.203444605528511	1.22561726334019	3.01357650484205e-107	-0.0077745202290708	0.992255623185878	0.901600295571464	0.980267158236334	FALSE
R18_HEADACHE1	K11_HERING	PGS000909	338	10967	14526	456574	0.104526232597691	1.11018451650802	0.0748298678430948	0.201653227730329	1.22342368513583	1.158313892541e-104	0.0769465270494496	1.07998432490014	0.157106616666047	0.578848656936239	FALSE
R18_HEADACHE1	ST19_COMPLICATIO_INTERNAL_ORTHOPA_PROSTHET_DEVICES_IMPLANTS_GRAFTS	PGS000909	104	11201	2198	468902	0.660862835785316	1.936462462885	2.19030559886262e-10	0.203065260261033	1.22515241940535	3.15350118433329e-108	0.0550506464421711	1.05659412605371	0.56255127017246	0.87933904467103	FALSE
R18_HEADACHE1	O15_POSTPART_HEAMORRH_LB	PGS000909	41	7007	1463	252656	0.16868484219432	1.18374701301918	0.285577335275079	0.195332827556518	1.21571554279578	1.07325212484376e-65	-0.163824543218746	0.848890952488542	0.267351826713613	0.704612233899088	FALSE
R18_HEADACHE1	AB1_VIRAL_CNS	PGS000909	43	11262	935	470165	0.634611920382096	1.88628996870695	7.20118629050026e-05	0.203698470246654	1.2259284438185	1.80005550969046e-109	0.0329604065834412	1.03350961825438	0.816592636687791	0.961671865734802	FALSE
R18_HEADACHE1	K11_OTHDIG	PGS000909	281	11024	6471	464629	0.609106422782789	1.83878756576909	1.44101493669671e-22	0.204125013592038	1.22645146697622	1.50993880240701e-107	-0.056308190737805	0.945247774386247	0.325099039897399	0.74939389489157	FALSE
R18_HEADACHE1	M13_OTHERBONE	PGS000909	148	11157	3004	468096	0.720459310453716	2.05537705003505	2.031829701904e-17	0.204276477376588	1.22663724402587	4.36813263185231e-109	-0.0698161801456771	0.932565228155732	0.386797132513242	0.790942166608627	FALSE
R18_HEADACHE1	CD2_BENIGN_MELANOCYTIC_FACE_EXALLC	PGS000909	47	11258	1382	469718	0.295008407265726	1.34313765075394	0.0461849324585623	0.204410629910248	1.22680181155836	3.28714612293125e-110	-0.114563786801084	0.891755054401649	0.41761341273917	0.808636737270996	FALSE
R18_HEADACHE1	RHEUMA_COMORB	PGS000909	5859	5446	187044	284056	0.497245423134	1.64418599048605	1.85330300119101e-142	0.195073622228143	1.21540046368616	3.03799638574935e-49	-0.00513846877121291	0.994874710575893	0.779152650191257	0.951489972407103	FALSE
R18_HEADACHE1	CD2_NONHODGKIN_NAS	PGS000909	30	11275	723	470377	0.666221879273438	1.94686790614508	0.00050139691336185	0.205271784390159	1.22785873245512	2.4508139687482e-111	-0.52145926519414	0.593653617521896	0.00522225840590795	0.0902139436747659	FALSE
R18_HEADACHE1	M13_DUPUTRYEN	PGS000909	49	11256	1676	469424	0.321273984855601	1.37888332229163	0.0252427346286607	0.204633628690196	1.22707541737133	1.75686226232146e-110	-0.162327598728322	0.850162646713199	0.270946100417627	0.708351629995485	FALSE
R18_HEADACHE1	CD2_BENIGN_MELANOCYTIC_EXALLC	PGS000909	106	11199	3276	467824	0.246477319593327	1.27951016307767	0.0139225646630976	0.204120491800146	1.22644592123046	2.55815040663301e-109	-0.0251709850513065	0.975143162869198	0.789129380560936	0.954317668372481	FALSE
R18_HEADACHE1	G6_MENINGOTH	PGS000909	96	11209	2077	469023	0.664797474816717	1.94409675291296	2.05207510250225e-10	0.204527741419813	1.22694549258364	7.83935549985877e-110	-0.118876341065166	0.88791759291718	0.220120751933145	0.659449722052	FALSE
R18_HEADACHE1	M13_TOEDEFORMOTH	PGS000909	25	11280	1006	470094	-0.0527493767915809	0.948617728311135	0.792557018880776	0.204558776502122	1.22698357152888	1.35890669001114e-110	-0.249383006200891	0.779281446593259	0.211607136031309	0.649296477503031	FALSE
R18_HEADACHE1	M13_SYNOTEND	PGS000909	400	10905	11134	459966	0.364113824252196	1.43923802502698	5.45803952056722e-12	0.203006578562273	1.22508052748953	2.69311250033169e-105	0.00483162539598886	1.00484331651943	0.921577900305213	0.985243120428463	FALSE
R18_HEADACHE1	N14_FEMALEINFERT	PGS000909	103	6945	3709	250410	0.051440674040884	1.0527867268571	0.610369080027657	0.194480169785149	1.21467939529283	1.44755011952877e-64	-0.00984694580238167	0.990201376628916	0.916090152904156	0.983879417304439	FALSE
R18_HEADACHE1	K11_IBS	PGS000909	954	10351	23163	447937	0.467921106071751	1.59667143003664	7.86790748081338e-39	0.198646633675831	1.21975087085549	5.82249766238246e-95	-0.000321280691046018	0.999678770914068	0.991824341459183	0.998572156586788	FALSE
R18_HEADACHE1	K11_CHRONGASTR	PGS000909	110	11195	2180	468920	0.733740378072762	2.08285672742625	1.68248194253296e-13	0.203905259056804	1.22618197831587	4.96307406818376e-109	-0.070617835395567	0.931817931921712	0.438569614902194	0.820412533133844	FALSE
R18_HEADACHE1	I9_PAD	PGS000909	66	11239	1427	469673	0.898334668843908	2.45551046621474	2.14876329615786e-12	0.203552915943147	1.22575001764337	3.9434913897715e-109	0.0715846653474378	1.0742090951376	0.545921454182911	0.872148097025028	FALSE
R18_HEADACHE1	M13_OTHERJOINT	PGS000909	926	10379	23854	447246	0.480553089824047	1.61696848373056	3.27992564790504e-41	0.200224789247578	1.22167734722834	1.34024480181173e-97	0.010732071877057	1.01078986712967	0.747951270614148	0.943228452731795	FALSE
R18_HEADACHE1	H7_IRIDOCYCLITIS	PGS000909	45	11260	1703	469397	0.0477745831924321	1.04893418127837	0.764493019418276	0.203332289842954	1.2254796150272	4.48927590745528e-109	0.160398609863818	1.17397873724214	0.255939529646517	0.695118800057854	FALSE
R18_HEADACHE1	AB1_SEPSIS_CONDITION	PGS000909	355	10950	6281	464819	0.948790693554095	2.58258463389513	1.45447427524257e-65	0.203589680841678	1.2257950830468	2.10842435593328e-106	-0.0317806530778028	0.968719044317722	0.542258424082716	0.870305240620836	FALSE
R18_HEADACHE1	AB1_VIRAL_SKIN_MUCOUS_MEMBRANE	PGS000909	951	10354	47243	423857	-0.203447110184142	0.815913356688694	4.25436215787279e-09	0.200838704488904	1.22242758383907	1.19073400982746e-97	0.0322356807102135	1.03276087844213	0.318992274951068	0.745100587443774	FALSE
R18_HEADACHE1	M13_SOFTTISSUENAS	PGS000909	114	11191	2358	468742	0.656934469649981	1.92887025157997	5.26325488655057e-11	0.202755583306054	1.22477307667461	8.84590284307665e-108	0.0719968545545009	1.07465196379931	0.420132034244243	0.810122515795274	FALSE
R18_HEADACHE1	K11_CARIES	PGS000909	68	11237	1783	469317	0.534795503270269	1.70709911037187	1.33199867631448e-05	0.204518747898197	1.22693445807245	3.87383644921126e-110	-0.105771011100588	0.899630629919069	0.376726917064279	0.784774222289988	FALSE
R18_HEADACHE1	PNEUMOBACTKNOWN	PGS000909	26	11279	775	470325	0.432270999318302	1.54075260149399	0.0330485270537337	0.203822943683524	1.2260810488427	8.73203804788333e-110	0.0774573188755958	1.08053611297809	0.679851027114696	0.92192702711665	FALSE
R18_HEADACHE1	N14_CERVICAL_LSIL	PGS000909	18	7030	609	253510	0.0671896873853374	1.06949832927655	0.786409313502083	0.194012536623349	1.21411150371945	4.83186505131623e-65	0.111769822856011	1.11825543417725	0.606680678528302	0.898055039893271	FALSE
R18_HEADACHE1	O15_POSTPART_HAEMORRH_ANATOMY	PGS000909	27	7021	1090	253029	0.0161607707252278	1.01629206228453	0.935205901065046	0.195899419453041	1.21640455254605	3.22349835264576e-66	-0.409024244244229	0.664298126720959	0.0311072802692105	0.274011655876745	FALSE
R18_HEADACHE1	D3_APLASTICANDOTHANAEMIA	PGS000909	361	10944	9022	462078	0.499385634714895	1.64770866467344	1.71449745475192e-19	0.203461760879772	1.22563828941521	4.15821147597132e-106	-0.0112441876352518	0.988818791970019	0.826638670321757	0.964307674207807	FALSE
R18_HEADACHE1	AB1_DERMATOPHYTOSIS	PGS000909	448	10857	19016	452084	0.0156480158107617	1.01577108711276	0.749151276787553	0.205334332597344	1.22793553521942	2.74659284455572e-107	-0.0335604162715069	0.966996487144224	0.473217054331771	0.838959924674635	FALSE
R18_HEADACHE1	O15_PREG_DM	PGS000909	26	7022	600	253519	0.510786122304106	1.66660083219715	0.0111033526717797	0.194360198804739	1.214533677756	3.32129390369668e-65	-0.0242320429764444	0.97605919579746	0.896995911642942	0.97951076998143	FALSE
R18_HEADACHE1	H7_EYEOTH	PGS000909	15	11290	504	470596	0.244092155512461	1.27646195807524	0.34897828836369	0.204099484539032	1.22642015723137	3.35528324797242e-110	-0.0871211541764028	0.916566043101978	0.738093348089402	0.940073175204876	FALSE
R18_HEADACHE1	H7_RETINOPATHYDIAB	PGS000909	24	11281	668	470432	0.613781344874377	1.84740387898617	0.00301734661008721	0.204063850389031	1.22637645557016	4.3769021775919e-110	-0.0290365188968531	0.971380990056685	0.890354607127999	0.977858207998887	FALSE
R18_HEADACHE1	Z21_MEDICAL_OBSER_EVALU_SUSPECTED_DISEA_CONDI	PGS000909	377	10928	7204	463896	0.81002359996126	2.24796103784387	1.64189280444575e-51	0.204903400347801	1.22740649219597	1.59467699057275e-107	-0.0857672104876304	0.917807862398374	0.0907153802966504	0.459166535551443	FALSE
R18_HEADACHE1	Q17_CONGEN_MALFO_CIRCULATO_SYSTEM	PGS000909	27	11278	574	470526	0.716425145430665	2.04710202246666	0.000328704491743336	0.203995412425496	1.22629252773497	6.04206620499588e-110	-0.073018796571976	0.9295833568811	0.68301625275576	0.922836025715637	FALSE
R18_HEADACHE1	CD2_BENIGN_COLON	PGS000909	163	11142	4341	466759	0.471227826138293	1.60195991444391	6.89497529919756e-09	0.203868594847713	1.22613702214758	1.65763558778589e-108	-0.0174253545979258	0.982725588874009	0.818121470906868	0.961983915332553	FALSE
R18_HEADACHE1	CD2_BENIGN_COLON_EXALLC	PGS000909	163	11142	4341	466759	0.471227826138293	1.60195991444391	6.89497529919756e-09	0.203868594847713	1.22613702214758	1.65763558778589e-108	-0.0174253545979258	0.982725588874009	0.818121470906868	0.961983915332553	FALSE
R18_HEADACHE1	J10_PERITONSABSC	PGS000909	21	11284	581	470519	0.393739956794939	1.48251498059764	0.0918659782836355	0.203578361072958	1.2257812074085	1.43546175749738e-109	0.232876951443806	1.2622261546653	0.247809487139474	0.688054385828984	FALSE
R18_HEADACHE1	H8_OTHHEARINGLOSS	PGS000909	33	11272	699	470401	0.595783695664852	1.81445236636011	0.00250437973783112	0.203197993121232	1.22531504818301	5.08730841544062e-109	0.160049282644567	1.17356870613608	0.307608086244203	0.736541469241196	FALSE
R18_HEADACHE1	AB1_GASTROENTERITIS_NOS	PGS000909	139	11166	3664	467436	0.470333184171183	1.60052737477542	5.02082540162325e-08	0.204990028600912	1.22751282488189	6.01249728296456e-110	-0.0985196546424001	0.906177881837021	0.235814458325374	0.67637316350118	FALSE
R18_HEADACHE1	AB1_BACTINF_NOS	PGS000909	32	11273	708	470392	0.6619233019944	1.93851710513884	0.000291551238576343	0.203990767214743	1.22628683136097	6.58427279342645e-110	-0.0487500758054143	0.95241913254054	0.776728224824479	0.950721629535539	FALSE
R18_HEADACHE1	E4_NONTOXIC_THYROID	PGS000909	50	11255	1006	470094	0.596652358196615	1.81602919791453	6.83942523026743e-05	0.203680296655973	1.22590616449921	2.05398120705404e-109	0.0258493538271897	1.026186345783	0.856097261287159	0.971119665913334	FALSE
R18_HEADACHE1	M13_RHEUMA_INCLAVO	PGS000909	110	11195	2136	468964	0.736009718950722	2.08758880666034	8.60875553344676e-14	0.203972108980087	1.22626395122696	3.93452346631372e-109	-0.04203581387716	0.958835440342883	0.651341202228182	0.913449905246405	FALSE
R18_HEADACHE1	C3_BLADDER	PGS000909	22	11283	1078	470022	-0.0182253176474932	0.981939759074354	0.932569511617088	0.204189707599928	1.2265308136037	3.20995569616611e-110	-0.0971625474454807	0.907408497211769	0.639889050607794	0.909405781063073	FALSE
R18_HEADACHE1	N14_MESNRUIRREG	PGS000909	497	6551	11843	242276	0.443998560915045	1.55892824219012	1.77860049280346e-19	0.188957055495156	1.2079890748763	1.72234723187868e-57	0.0423933355993283	1.04330476696079	0.331171121639248	0.754127243052542	FALSE
R18_HEADACHE1	I9_AF	PGS000909	274	11031	7369	463731	0.563234541399896	1.75634429085167	1.65693289533635e-19	0.205545196624189	1.22819448995224	2.20438688342454e-109	-0.0834861455573387	0.919903831337836	0.175014886852777	0.604072295279558	FALSE
R18_HEADACHE1	L12_INFECT_SKIN_OTHER	PGS000909	205	11100	6760	464340	0.172200802758185	1.18791634614488	0.0220613721462687	0.201225738332982	1.22290079625466	2.52426438080437e-105	0.144413338559095	1.15536156532711	0.0326986251378516	0.281817933549994	FALSE
R18_HEADACHE1	M13_SPONDYLOPATHY	PGS000909	825	10480	17845	453255	0.623633512663233	1.86569476647148	7.65638251307646e-59	0.198199034159743	1.21920503312341	3.7508521678352e-96	-0.00582832097220443	0.994188630741142	0.86447222388729	0.973157835307071	FALSE
R18_HEADACHE1	ARTHROSIS_COMORB	PGS000909	474	10831	11848	459252	0.515131494072292	1.67385858980949	5.91630836577359e-26	0.20217119390328	1.22405754136378	1.0555747985684e-103	0.00423996584838807	1.00424896722093	0.925074261383206	0.986168045969318	FALSE
R18_HEADACHE1	M13_MUSCULOSKELETAL	PGS000909	4453	6852	129172	341928	0.520869847005839	1.68349139293776	1.14043385436563e-150	0.187240964430083	1.20591783334606	1.22552586397747e-56	0.0122016878949221	1.01227643218145	0.514071753951817	0.858109266887933	FALSE
R18_HEADACHE1	I9_RHEUFEV	PGS000909	69	11236	2215	468885	0.227775727146546	1.25580365117935	0.069253952192987	0.203919413883747	1.22619933483241	1.87427945730337e-109	-0.00649708381251142	0.993523976601413	0.954925994952505	0.991469190223524	FALSE
R18_HEADACHE1	N14_OVARYCYST	PGS000909	138	6910	3578	250541	0.339517773989109	1.40427025161984	0.000160744646448067	0.193540449151039	1.21353847215971	1.25730344756567e-63	0.0104373389592171	1.01049199798089	0.897668756968543	0.97960202953399	FALSE
R18_HEADACHE1	Z21_PERSONAL_HISTORY_MALIG_NEOPLASM	PGS000909	350	10955	10055	461045	0.387003631922917	1.47256183949451	6.15269858222446e-12	0.20310987063284	1.2252070751294	6.39665465068805e-106	0.00998736347312147	1.01003740363873	0.849245342756937	0.969802649282668	FALSE
R18_HEADACHE1	M13_JUVOSTEOCHONRHIP	PGS000909	21	11284	643	470457	0.272580733246849	1.31334948560071	0.266430312561117	0.20346036728189	1.22563658136947	1.88238796814128e-109	0.302953723279634	1.35385181117092	0.161829248303588	0.585411046708434	FALSE
R18_HEADACHE1	Z21_PROBL_RELATED_LIFESTYLE	PGS000909	502	10803	9640	461460	0.87288447946608	2.39380578823681	1.16935829861905e-71	0.197768383601752	1.21868009483618	4.99925867310977e-99	0.0712065409918564	1.07380298730021	0.104771813327752	0.488195719290597	FALSE
R18_HEADACHE1	H8_MED_SUPP	PGS000909	22	11283	530	470570	0.59752949867014	1.81762280943353	0.00541603177802766	0.204669202169907	1.22711906949022	9.62069632152227e-111	-0.416901938584659	0.659085547636959	0.0668692375628491	0.400613455893466	FALSE
R18_HEADACHE1	I9_PULMEMB	PGS000909	204	11101	3786	467314	0.740336766719153	2.09664147468641	1.45481385057821e-21	0.200084361181863	1.22150580148675	4.27501779468229e-104	0.140624237577331	1.1509920671484	0.0346457965837104	0.290438345682823	FALSE
R18_HEADACHE1	L12_URTICARIAERYTHEMA	PGS000909	189	11116	7364	463736	0.0369001212475142	1.03758938252949	0.618644106533144	0.206110892381889	1.2288894709202	1.55046021489816e-110	-0.1197079360759	0.887179512011701	0.0863444661261021	0.449039773775468	FALSE
R18_HEADACHE1	C3_BREAST	PGS000909	242	6806	7999	246120	0.104605499118385	1.11027252045981	0.121786829868589	0.192097624769034	1.21178881179342	7.85622992413195e-62	0.0645578757982591	1.06668731183786	0.300240815386167	0.73123297440802	FALSE
R18_HEADACHE1	ST19_FRACT_LUMBAR_SPINE_PELVIS	PGS000909	32	11273	694	470406	0.718484947158709	2.05132299243825	6.99751227368943e-05	0.203945832741622	1.22623173004629	7.22745413859342e-110	0.0260908183366732	1.02643416328399	0.879818826015769	0.975777947502325	FALSE
R18_HEADACHE1	J10_NASALPOLYP	PGS000909	139	11166	4818	466282	0.22226149636554	1.24889791743431	0.0114866705309308	0.203327400583885	1.22547362335453	3.15531268979604e-108	0.058121739008178	1.05984401221583	0.489972221223345	0.846965929532873	FALSE
R18_HEADACHE1	M13_ARTHTROSIS_COX	PGS000909	198	11107	6084	465016	0.286741928274156	1.33208039682593	8.80850852407819e-05	0.204969528025215	1.22748766042025	1.86311392228639e-109	-0.0715713084153356	0.930929892092574	0.319445755436917	0.745284067526041	FALSE
R18_HEADACHE1	I9_HEARTFAIL	PGS000909	103	11202	2351	468749	0.816013021815278	2.26146542617981	5.94107906168525e-15	0.202964016663539	1.22502838684579	3.59553709427787e-108	0.0835968142654019	1.08719046574422	0.390366775302844	0.793098046517849	FALSE
R18_HEADACHE1	K11_APPENDOTH	PGS000909	186	11119	6707	464393	0.144176883331404	1.15508840634132	0.061690509547774	0.202870822316706	1.22491422644506	3.702059258282e-107	0.0573763054362454	1.05905426329736	0.409722615304104	0.80418371420967	FALSE
R18_HEADACHE1	E4_OBESITY	PGS000909	474	10831	11848	459252	0.515131494072292	1.67385858980949	5.91630836577359e-26	0.20217119390328	1.22405754136378	1.0555747985684e-103	0.00423996584838807	1.00424896722093	0.925074261383206	0.986168045969318	FALSE
R18_HEADACHE1	H7_LIDLACRIMALORBIT	PGS000909	625	10680	17441	453659	0.353054408259277	1.42340858651024	1.93865065555249e-16	0.200424701331482	1.22192159970639	1.6353194079381e-100	0.0479838066832976	1.04915366590933	0.224120404131537	0.664321330224277	FALSE
R18_HEADACHE1	O15_OTHER_MATERN_DIS_ELSEWHERE	PGS000909	57	6991	2015	252104	0.162505685398139	1.17645500704478	0.23082145323512	0.194844880004543	1.21512248207581	3.13517189319572e-65	-0.0610637149554186	0.940763297174871	0.625502079310722	0.904042525355229	FALSE
R18_HEADACHE1	PRIM_KNEEARTHROSIS	PGS000909	33	11272	856	470244	0.444123909060389	1.55912366320158	0.0160500247276868	0.203777367187585	1.22602516963815	1.13088430319898e-109	0.0312286527060769	1.03172138280441	0.854030103330345	0.970829688196892	FALSE
R18_HEADACHE1	ST19_COMPLICATIO_SURGI_MEDICAL_CARE_NOT_ELSEW_CLASSIFIED	PGS000909	598	10707	11819	459281	0.767518040199932	2.15441244747983	7.63718304835629e-68	0.199250811215848	1.22048803960405	1.40105981758846e-99	0.0384395401964494	1.0391878973625	0.338831836732999	0.758986556835185	FALSE
R18_HEADACHE1	FG_DISVEINLYMPH	PGS000909	821	10484	24429	446671	0.316074033798417	1.37173180638294	2.88038316919129e-17	0.203849776491194	1.22611394848106	6.33463405865623e-102	-0.0147107772265605	0.98539689761657	0.670703282773617	0.918642742620575	FALSE
R18_HEADACHE1	ULCERNAS	PGS000909	64	11241	1935	469165	0.357348448659831	1.4295339022519	0.00483994689841202	0.204383668178187	1.22676873530253	4.89808025533275e-110	-0.0803870142401595	0.922759156338536	0.514941048168995	0.858557429320222	FALSE
R18_HEADACHE1	E4_FLUIDELECTRO	PGS000909	57	11248	1056	470044	0.985387662987104	2.67885017421533	1.65150906522784e-13	0.204679119011326	1.22713123869577	2.08340939208259e-110	-0.210599006933884	0.810098845779907	0.101213243103475	0.481617476767544	FALSE
R18_HEADACHE1	I9_OTHPER	PGS000909	197	11108	4917	466183	0.561602366890168	1.75347996864256	1.77180374800319e-14	0.204411870152792	1.22680333309111	9.04360599333345e-109	-0.0408448802351547	0.959978029965097	0.558274060378162	0.877694323806718	FALSE
R18_HEADACHE1	K11_TONGUE	PGS000909	63	11242	1346	469754	0.641423577176978	1.89918258879102	8.67114303626707e-07	0.203891100873773	1.22616461792989	1.75934441083287e-109	-0.0216437252664613	0.978588819422505	0.855465115543111	0.971116957903972	FALSE
R18_HEADACHE1	O15_DELIV_SPONT	PGS000909	61	6987	2453	251666	0.0433139124327562	1.04426565137556	0.739230325164045	0.19571068031487	1.21617499106343	8.5397230082922e-66	-0.162821514284397	0.849742841839407	0.195085385801708	0.629666865359702	FALSE
R18_HEADACHE1	J10_ASTHMA_MAIN	PGS000909	1749	9556	53966	417134	0.323091070900783	1.38139114971358	3.62798574425916e-33	0.196543395754829	1.21718814053024	2.39423101689762e-86	0.0305782773192432	1.03105059476663	0.220125405311345	0.659449722052	FALSE
R18_HEADACHE1	E4_ENDONUTRMET	PGS000909	2275	9030	59043	412057	0.573896123839206	1.77516987724707	2.50395444122757e-122	0.194648969638358	1.21488445030259	1.14340029703582e-80	0.0224312821890625	1.02268475509211	0.327089216588619	0.750887879050455	FALSE
R18_HEADACHE1	C3_RECTUM	PGS000909	26	11279	854	470246	0.353541116600863	1.42410153996222	0.0745096623789119	0.204065753586124	1.22637878960849	4.70075834777807e-110	-0.0216015295155869	0.978630112583729	0.910294553529699	0.982433993159878	FALSE
R18_HEADACHE1	C3_RECTUM_EXALLC	PGS000909	26	11279	854	470246	0.353541116600863	1.42410153996222	0.0745096623789119	0.204065753586124	1.22637878960849	4.70075834777807e-110	-0.0216015295155869	0.978630112583729	0.910294553529699	0.982433993159878	FALSE
R18_HEADACHE1	O15_ABORT_MEDICAL	PGS000909	51	6997	1251	252868	0.494799683063347	1.64016965238705	0.000558748180953611	0.194749863114594	1.21500703040167	3.08450389411399e-65	-0.0641886918888698	0.937828022293208	0.635632259749872	0.907756083476487	FALSE
R18_HEADACHE1	I9_CONDUCTIO	PGS000909	96	11209	1707	469393	0.941643379366996	2.56419189773193	5.01275490637162e-19	0.203686249789484	1.225913462504	5.21172510370352e-109	0.0196902539630476	1.01988538564012	0.847255812129682	0.969229211326408	FALSE
R18_HEADACHE1	E4_VIT_DEF	PGS000909	20	11285	621	470479	0.286398152972141	1.33162253918979	0.211900206159202	0.204101346833502	1.22642244118897	3.77861338655225e-110	-0.0874488331272042	0.91626575290471	0.692520016456003	0.925684564653917	FALSE
R18_HEADACHE1	K11_CHOLECYST	PGS000909	117	11188	2620	468480	0.539952125147341	1.71592471057568	2.48981412639124e-08	0.203689906555434	1.2259179453908	1.03711035485914e-108	-0.0206697298820458	0.979542424744066	0.813295950089445	0.960679821654067	FALSE
R18_HEADACHE1	J10_LOWCHRON	PGS000909	2123	9182	64343	406757	0.357210286467274	1.42933640835704	1.81165558319417e-46	0.192278957195827	1.21200856832332	2.08737782118913e-79	0.0414721491980814	1.04234413132728	0.072669904993215	0.416864205665075	FALSE
R18_HEADACHE1	I9_HYPOTE	PGS000909	113	11192	1873	469227	0.968849987269567	2.63491253335462	6.57835671181694e-24	0.20457276616368	1.22700073673385	9.30996415803342e-110	-0.121168413679232	0.885884751918476	0.188677613071194	0.622270424864069	FALSE
R18_HEADACHE1	K11_OTHABDHER	PGS000909	37	11268	1104	469996	0.417559875896685	1.51825230789531	0.0154190226138965	0.203787554018952	1.22603765901342	1.16616276564633e-109	0.0412417031705363	1.04210395493779	0.801009728567599	0.957624953352861	FALSE
R18_HEADACHE1	ST19_TOXIC_EFFEC_SUBST_CHIEF_NONME_SOURCE	PGS000909	53	11252	928	470172	0.870964550541879	2.38921426037904	1.08866195744036e-08	0.20310000994188	1.22519499380063	9.64971352264317e-109	0.0909533620559826	1.09521792535505	0.502702197675346	0.852685001496943	FALSE
R18_HEADACHE1	N14_ENDOMETRIOSIS	PGS000909	288	6760	7676	246443	0.29048809117315	1.3370799457024	5.24941928778206e-06	0.191568758417578	1.21114810690436	7.39432674583394e-61	0.029342584833268	1.02977732014397	0.594631361125355	0.893122941207794	FALSE
R18_HEADACHE1	K11_STRICTURE	PGS000909	75	11230	1587	469513	0.676429773983209	1.96684310766893	1.55813811215139e-08	0.203865626894557	1.22613338303574	2.50600429703878e-109	-0.0267208128335325	0.973633029429389	0.80479353153039	0.958490365707648	FALSE
R18_HEADACHE1	N14_HYDROCELE	PGS000909	17	4240	816	216165	0.101657394479994	1.10700414102186	0.677082678475406	0.222676824493138	1.24941672759868	2.72867761895179e-47	-0.169367767476542	0.844198377581864	0.479461499318824	0.842040059036015	FALSE
R18_HEADACHE1	M13_OSTEOMYELITIS	PGS000909	45	11260	1328	469772	0.380325364428072	1.46276044223193	0.0127346777440482	0.204092973823912	1.2264121723851	6.37053858295605e-110	-0.0421790319254913	0.95869812763551	0.781057566782203	0.952004699758936	FALSE
R18_HEADACHE1	COPD_CVDMETABOCOMORB	PGS000909	1949	9356	45385	425715	0.778511975293365	2.17822859479989	1.45965068560542e-190	0.202158800250308	1.22404237091341	1.65950594926435e-90	-0.0198705938151529	0.980325525284998	0.419799952300884	0.810122515795274	FALSE
R18_HEADACHE1	O15_COMPLIC_LAB_DELIV	PGS000909	253	6795	10676	243443	-0.0128163627066193	0.98726541712375	0.850273522827125	0.196240043864339	1.21681896020533	2.41978384147585e-64	-0.0537679474768828	0.947651986023407	0.377854746239781	0.785483830766789	FALSE
R18_HEADACHE1	CD2_BENIGN_MELANOCYTIC	PGS000909	106	11199	3276	467824	0.246477319593327	1.27951016307767	0.0139225646630976	0.204120491800146	1.22644592123046	2.55815040663301e-109	-0.0251709850513065	0.975143162869198	0.789129380560936	0.954317668372481	FALSE
R18_HEADACHE1	F5_DEPRESSIO	PGS000909	1472	9833	36655	434445	0.512584569772333	1.66960082309878	8.21487149328035e-68	0.195986167196385	1.21651007747293	1.41506755764158e-87	-0.0028436333233556	0.997160405972218	0.913289158691584	0.983082325186062	FALSE
R18_HEADACHE1	I9_AORTVALV_EARLY	PGS000909	25	11280	484	470616	0.933544983686935	2.54350991561563	3.41348661491665e-06	0.204221521302291	1.22656983471064	3.05885699375754e-110	-0.102757352493762	0.902345898901721	0.611959173586512	0.899892458257525	FALSE
R18_HEADACHE1	D3_BLOOD_IMMUN	PGS000909	895	10410	24720	446380	0.406709959743314	1.50186844017684	8.38254814879957e-30	0.204697611768624	1.22715393194577	3.31807445128194e-102	-0.0276443559766954	0.97273425241466	0.412728389349907	0.80578556643555	FALSE
R18_HEADACHE1	J10_SEPTDEV	PGS000909	130	11175	3190	467910	0.606423774608337	1.83386135626038	2.65560303927382e-11	0.204178236920793	1.22651674454298	3.82362287119497e-109	-0.0699830291538162	0.932409643552319	0.408572912393652	0.803643160207902	FALSE
R18_HEADACHE1	H7_RETINALDETACH	PGS000909	60	11245	2671	468429	-0.0177978325766287	0.98235961339618	0.890782077939037	0.204774782489019	1.22724863595287	1.78083764728498e-110	-0.144775419311185	0.865216582229144	0.250178310061097	0.690266259535292	FALSE
R18_HEADACHE1	OTHER_ILD_CVD_COMORB	PGS000909	211	11094	3960	467140	0.738958662887407	2.09375407506157	2.74927469775656e-22	0.20009402844989	1.22151761016781	4.83810388841487e-104	0.135859858023605	1.14552134671992	0.0383363659777606	0.30549757790838	FALSE
R18_HEADACHE1	CD2_BENIGN_COLON_NOS	PGS000909	72	11233	1887	469213	0.466168010802226	1.59387476503201	0.000163365289106194	0.203455076412961	1.22563009670412	5.54788040455457e-109	0.0756867055453707	1.07862459411245	0.518721439358971	0.860342599057535	FALSE
R18_HEADACHE1	K11_OTHDISSTOMDUOD	PGS000909	166	11139	3686	467414	0.587826806069625	1.80007225555171	3.82476236040588e-12	0.20156927116965	1.22332097500262	4.71108130402009e-106	0.117846301176	1.12507117596104	0.120277538357193	0.518151137848685	FALSE
R18_HEADACHE1	ILD_CVDMETABOCOMORB	PGS000909	2085	9220	48211	422889	0.78135895767122	2.18443880921508	2.30355727212865e-201	0.197861620251815	1.21879372578293	2.04103358922608e-85	0.000839917662185913	1.0008402704918	0.97195219813124	0.994657390017629	FALSE
R18_HEADACHE1	M13_PATELLAOTH	PGS000909	26	11279	620	470480	0.467232584165605	1.59557246515426	0.0368313083433896	0.203437708521334	1.22560881027828	2.39065441897604e-109	0.137852692857288	1.14780645773054	0.444770357483358	0.823895187748152	FALSE
R18_HEADACHE1	F5_SCHZPHR	PGS000909	37	11268	805	470295	0.772891922118227	2.16602116958985	8.43119161211124e-06	0.203670744690316	1.22589445474155	1.5911151644056e-109	0.0693423560764785	1.07180308464255	0.66937874554352	0.918429793378179	FALSE
R18_HEADACHE1	G6_ULLNLE	PGS000909	30	11275	574	470526	0.841933110444332	2.32084910080141	7.9053541878839e-06	0.203987630211561	1.22628298450131	6.51869722620777e-110	-0.0705799841269956	0.931853203080037	0.677039851645908	0.920928066743504	FALSE
R18_HEADACHE1	C3_MELANOMA_EXALLC	PGS000909	70	11235	2397	468703	0.101841038153254	1.10720745399663	0.435561774127079	0.202419646099621	1.22436169893113	7.51056667250428e-108	0.249920833673322	1.28392376913573	0.0276520467505642	0.257164931700349	FALSE
R18_HEADACHE1	R18_ABDOMI_PELVIC_PAIN	PGS000909	1168	10137	20500	450600	0.877336249716881	2.40448621740054	1.04526978028014e-162	0.200226809724806	1.2216798156021	7.17004455738184e-95	-0.0563554063423526	0.945203144994743	0.0558696931834706	0.368294250593509	FALSE
R18_HEADACHE1	R18_ABNORMAL_FINDI_DIAGNOST_IMAGI_LUNG	PGS000909	30	11275	864	470236	0.517948074337787	1.6785797925829	0.00462969274867544	0.204640105757726	1.22708336524741	1.19857226125831e-110	-0.288608513189283	0.749305491207167	0.125165560907553	0.527349761190457	FALSE
R18_HEADACHE1	L12_LICHSIMPANDPRURIGO	PGS000909	17	11288	704	470396	-0.124837325583996	0.882640473930224	0.642571349231198	0.203736973935552	1.22597564749466	9.14865997387139e-110	0.16535070354482	1.17980680859587	0.463395623605413	0.834119395433691	FALSE
R18_HEADACHE1	F5_PERSMOOD	PGS000909	33	11272	592	470508	0.823082946834509	2.27751046896853	4.64305949127431e-06	0.203980925496919	1.22627476265139	6.9058258428086e-110	-0.0484224407971778	0.95273122951503	0.775711248190868	0.95045740915212	FALSE
R18_HEADACHE1	M13_ARTHROSIS	PGS000909	962	10343	24197	446903	0.498933072647528	1.64696314294389	1.31855297707729e-44	0.199773338884558	1.22112594502117	6.15160806001358e-97	0.0106179645696229	1.01067453519979	0.747910428813516	0.943228452731795	FALSE
R18_HEADACHE1	CD2_BENIGN_SIGMOID_COLON	PGS000909	73	11232	1736	469364	0.587675785598127	1.7998004283172	1.00121958210389e-06	0.204218902804873	1.2265666229449	9.52390169518625e-110	-0.0765148483479316	0.926339159580561	0.495314588237209	0.849410547432562	FALSE
R18_HEADACHE1	Z21_PERSONAL_HISTORY_OTH_DISEA_CONDI	PGS000909	485	10820	10552	460548	0.659297181571921	1.93343300443194	6.40994546035848e-42	0.202114723483738	1.22398842027255	1.71933598589619e-103	-0.0250190596423042	0.975291323147423	0.573684714985096	0.884649788707233	FALSE
R18_HEADACHE1	H7_CHALAZION	PGS000909	37	11268	1314	469786	0.174182580711296	1.19027286684894	0.303398764339547	0.203879545559595	1.22615044929436	9.54003602227569e-110	0.0347919438182043	1.03540426413029	0.828059158620389	0.964463547040514	FALSE
R18_HEADACHE1	N14_POSTMENBLEED	PGS000909	234	6814	6967	247152	0.16107786316103	1.17477643705972	0.0176452303204766	0.195112177086536	1.21544732418227	5.96550675101308e-64	-0.0269882943055296	0.973372635460326	0.681722902434972	0.922568747846557	FALSE
R18_HEADACHE1	E4_DMNAS	PGS000909	72	11233	1115	469985	1.04031175772307	2.8300991821102	6.57236431781507e-16	0.202774644603583	1.22479642266113	3.05278277844539e-108	0.1340235230082	1.14341971599966	0.254789522877299	0.694221911665646	FALSE
R18_HEADACHE1	I9_K_CARDIAC	PGS000909	4264	7041	136733	334367	0.443488281752979	1.55813295651909	1.28880437401096e-101	0.202173530234528	1.22406040117101	3.30410917058333e-69	-0.00821547509299293	0.991818179696086	0.665893569370322	0.917455639276605	FALSE
R18_HEADACHE1	Z21_PERSONAL_HISTORY_ALLERGY_DRUGS_MEDICAM_BIOLO_SUBST	PGS000909	573	10732	10612	460488	0.751863819311671	2.12094940145303	1.96752187147425e-61	0.198534180865213	1.21961371415378	5.70794194570664e-99	0.0399948012482373	1.04080536328961	0.324595187995189	0.749067828097554	FALSE
R18_HEADACHE1	F5_OCD	PGS000909	21	11284	576	470524	0.460115910446709	1.58425760635931	0.0361184646439058	0.204256714942291	1.22661300292746	2.63586603886979e-110	-0.165456651856006	0.847506600246819	0.443516826030125	0.823083297528598	FALSE
R18_HEADACHE1	C3_MELANOMA	PGS000909	70	11235	2397	468703	0.101841038153254	1.10720745399663	0.435561774127079	0.202419646099621	1.22436169893113	7.51056667250428e-108	0.249920833673322	1.28392376913573	0.0276520467505642	0.257164931700349	FALSE
R18_HEADACHE1	K11_OESOBST	PGS000909	22	11283	798	470302	0.217782200119937	1.24331624399863	0.320917821421882	0.20406434235053	1.22637705890031	4.23468490955543e-110	-0.0558289894551545	0.945700846879946	0.79604280034944	0.956585883135756	FALSE
R18_HEADACHE1	BRONCHITIS	PGS000909	1652	9653	49566	421534	0.349380311253534	1.41818844081765	3.87049705524189e-37	0.201265497667929	1.22294941894362	1.17140196788351e-91	0.00153439349811944	1.00153557128214	0.952442150029389	0.990915539500938	FALSE
R18_HEADACHE1	L12_ALLERGICCONTACT	PGS000909	26	11279	989	470111	0.0258942262243597	1.02623239425742	0.895595754011326	0.204365062564505	1.2267459107297	2.42937143683582e-110	-0.143780667145767	0.866077686519543	0.43200378360731	0.81693434459114	FALSE
R18_HEADACHE1	L12_INFECT_SKIN_NAS	PGS000909	205	11100	6760	464340	0.172200802758185	1.18791634614488	0.0220613721462687	0.201225738332982	1.22290079625466	2.52426438080437e-105	0.144413338559095	1.15536156532711	0.0326986251378516	0.281817933549994	FALSE
R18_HEADACHE1	M13_RHEUMA	PGS000909	110	11195	2136	468964	0.736009718950722	2.08758880666034	8.60875553344676e-14	0.203972108980087	1.22626395122696	3.93452346631372e-109	-0.04203581387716	0.958835440342883	0.651341202228182	0.913449905246405	FALSE
R18_HEADACHE1	M13_INTERVERTEB	PGS000909	185	11120	3543	467557	0.738573740641615	2.09294829763164	1.94741071881881e-20	0.20202557189371	1.22387930462269	2.8448052018677e-106	0.0207559826166202	1.02097288610624	0.76692771988637	0.948255314021859	FALSE
R18_HEADACHE1	CD2_BENIGN_LIPO_SKIN_HEADFACENECK_EXALLC	PGS000909	24	11281	729	470371	0.293191083495061	1.34069895139829	0.19783489956868	0.203514235212312	1.22570260565384	1.77925142984681e-109	0.197790981443822	1.21870763468767	0.315795993512761	0.742705032379607	FALSE
R18_HEADACHE1	E4_ENDOMETPOSTOP	PGS000909	36	11269	518	470582	0.943942112166929	2.57009306976286	9.42573912298703e-08	0.203623290427957	1.22583628220475	1.85657584994612e-109	0.0364476871189959	1.03712004786096	0.813668422472611	0.960782406605997	FALSE
R18_HEADACHE1	AB1_STREPTSTAPHYCOCC_INOTHER	PGS000909	87	11218	2027	469073	0.66430345623729	1.9431365701904	2.52482057867748e-09	0.20357670355866	1.22577917566031	6.03279830424287e-109	0.0383949025584372	1.0391415115046	0.714623888363171	0.932356345015589	FALSE
R18_HEADACHE1	MIGRAINE_UNSPE	PGS000909	86	11219	953	470147	1.1352412539072	3.11192421622613	8.15683971524537e-17	0.200795042090034	1.22237421088352	1.00098518379423e-105	-0.0405953858339824	0.960217568989402	0.660640946937836	0.916217229040279	FALSE
R18_HEADACHE1	N14_MENORRHAGIA	PGS000909	347	6701	7700	246419	0.524861131999238	1.69022411403737	1.46256871614335e-19	0.19163442907172	1.21122764640448	1.68884988437217e-60	0.0154740905493079	1.01559443422351	0.766018490080719	0.94816345779658	FALSE
R18_HEADACHE1	K11_CARIES_1	PGS000909	68	11237	1783	469317	0.534795503270269	1.70709911037187	1.33199867631448e-05	0.204518747898197	1.22693445807245	3.87383644921126e-110	-0.105771011100588	0.899630629919069	0.376726917064279	0.784774222289988	FALSE
R18_HEADACHE1	Z21_DEPENDENCE_ENABL_MACHINES_DEVICES_NOT_ELSEW_CLASSIFIED	PGS000909	29	11276	526	470574	1.05021173399353	2.85825624400711	1.78802177366716e-08	0.204361811670233	1.22674192271492	2.36672637920744e-110	-0.197386412661211	0.820873376154717	0.297451754169874	0.729463550908125	FALSE
R18_HEADACHE1	R18_FAECAL_INCONTINENCE	PGS000909	42	11263	614	470486	0.869505209627862	2.38573012514541	2.67167987935481e-07	0.203313303005508	1.22545634726585	4.58362012951485e-109	0.0762983920630824	1.07928457606479	0.598674778998154	0.894754982000082	FALSE
R18_HEADACHE1	N14_EROSECTROPUT	PGS000909	46	7002	1606	252513	0.0515555857791564	1.05290771136105	0.730636366265863	0.19468600952792	1.21492945032185	3.3424412989335e-65	-0.0518149745567666	0.949504533088113	0.700799334064759	0.928318749341835	FALSE
R18_HEADACHE1	L12_NONIONRADISKIN	PGS000909	160	11145	6407	464693	0.00657460848392794	1.00659626866534	0.936290065936848	0.203119473545859	1.22521884074286	9.11226064070449e-108	0.0620178145493045	1.06398129890651	0.421214315992324	0.81064917660142	FALSE
R18_HEADACHE1	AB1_VIRAL_NOS	PGS000909	267	11038	5283	465817	0.702136443723488	2.01805957585579	1.34955312053943e-27	0.202555574383719	1.22452813562745	4.93713130202621e-106	0.0179575580601367	1.01811976449498	0.757744715825743	0.945963800277826	FALSE
R18_HEADACHE1	N14_INFLAMMBREAST	PGS000909	51	6997	1355	252764	0.274225776517575	1.31551178038072	0.0632923855509338	0.193624101415549	1.21363999164708	1.92940866920038e-64	0.0668975798698711	1.06918596640078	0.59086181135442	0.891609188109559	FALSE
R18_HEADACHE1	CD2_BENIGN_SKIN_EYELID	PGS000909	24	11281	744	470356	0.245734432784273	1.27855998483661	0.251530210021813	0.20375741728615	1.22600071080084	9.66546661870954e-110	0.113054968887952	1.11969347956241	0.571399993788851	0.883523735205411	FALSE
R18_HEADACHE1	L12_DERM_NAS	PGS000909	32	11273	613	470487	0.797376194772443	2.21970919658013	8.69257365171909e-06	0.204130735452197	1.22645848458008	4.60123223417696e-110	-0.0627235712957093	0.939203060493936	0.715920425271574	0.932885005351237	FALSE
R18_HEADACHE1	K11_FISTULA	PGS000909	138	11167	3928	467172	0.366319771535708	1.44241641262747	6.0207150668766e-05	0.202475812885007	1.22443046932319	3.16473068012384e-107	0.0896619847328822	1.09380449859246	0.263308106503474	0.701252329807943	FALSE
R18_HEADACHE1	K11_ABSCANAL	PGS000909	57	11248	2020	469080	0.152096130834989	1.16427215350696	0.299292765375651	0.202720580342894	1.22473020673802	2.66510471750314e-108	0.237326575991345	1.26785510120964	0.0572434280103638	0.372374898099631	FALSE
R18_HEADACHE1	Z21_PERSONAL_HISTORY_MEDICAL_TREAT	PGS000909	328	10977	7119	463981	0.679814312861488	1.97351124254984	1.73894124261877e-30	0.201147484169199	1.22280510291971	4.39441366177609e-104	0.0477794175588314	1.04893925222279	0.374076159787518	0.782744401686965	FALSE
R18_HEADACHE1	G6_MS	PGS000909	79	11226	1750	469350	0.605931340528362	1.83295852274185	1.26406160940358e-07	0.204460931980933	1.22686352378192	6.10530179575904e-110	-0.0966709677120516	0.907854670494827	0.373293301800656	0.782387832545936	FALSE
R18_HEADACHE1	C3_OVARY_EXALLC	PGS000909	19	7029	650	253469	0.18043495347949	1.19773821024353	0.435643974988876	0.194506682158036	1.2147115997528	2.28456048114907e-65	-0.0701998185876088	0.932207528902582	0.74807086366055	0.943228452731795	FALSE
R18_HEADACHE1	AB1_TUBERCULOSIS	PGS000909	18	11287	628	470472	0.179483005695114	1.19659856853379	0.457082527043335	0.203935854734225	1.22621949475806	5.27213035034974e-110	0.0493030321200137	1.05053864946433	0.839968917211008	0.966771371349524	FALSE
R18_HEADACHE1	C_PSOR_ARTHR_COMORB	PGS000909	1690	9615	34684	436416	0.901412053672244	2.46307865601277	9.49166179014403e-224	0.197931625973825	1.21887905130429	6.82714353376276e-89	-0.006539242015033	0.993482092299287	0.800580514696519	0.957583903006572	FALSE
R18_HEADACHE1	G6_PARKINSON	PGS000909	24	11281	801	470299	0.358160169558891	1.43069475587711	0.0994750231345201	0.203628931209386	1.22584319689879	1.29183891890603e-109	0.204748685703946	1.22721660912689	0.326964881261903	0.750789819047875	FALSE
R18_HEADACHE1	F5_SOMATOFORM	PGS000909	69	11236	1695	469405	0.513343201945485	1.67086791656767	2.14949107609225e-05	0.205441328133112	1.22806692586888	3.95912489338045e-111	-0.282365447231837	0.753998087664153	0.0190004109332249	0.20594642558451	FALSE
R18_HEADACHE1	G6_CPETAL	PGS000909	100	11205	1570	469530	0.999187104289045	2.71607304669577	1.98788523327007e-20	0.202341345653693	1.22426583461728	1.84943177292166e-107	0.113697501192239	1.12041314997492	0.213640496019768	0.651584159823444	FALSE
R18_HEADACHE1	AB1_SCARLET_FEVER	PGS000909	32	11273	2068	469032	-0.603044110084702	0.547143533290411	0.00274242361794771	0.202725167610682	1.22473582491633	1.59351647135688e-108	0.384803773064678	1.46932597181865	0.0143320410237431	0.174788719792753	FALSE
R18_HEADACHE1	ASTHMA_HOSPITAL_INFECTIONS	PGS000909	371	10934	9619	461481	0.453636660848794	1.57402598829808	2.59301559011449e-16	0.201633684164684	1.22339977530837	4.58021671271884e-104	0.036111323202182	1.03677125676312	0.470141240140156	0.837158913666736	FALSE
R18_HEADACHE1	E4_NUTRIDEF	PGS000909	497	10808	12590	458510	0.502005314108014	1.65203079193021	7.58832136684704e-26	0.202338154265998	1.2242619275166	1.1467224557679e-103	-0.000727062364245376	0.99927320188155	0.986878863311319	0.997340292333335	FALSE
R18_HEADACHE1	Z21_PERSONS_ENCOUNTERI_HEALTH_SERVI_CIRCUMSTANC_RELATED_REPRODUCTION	PGS000909	573	10732	22346	448754	0.0921350521478746	1.09651289850369	0.0450925389945748	0.206153026766603	1.22894125051278	1.05198506173068e-106	-0.0399399973040018	0.96084709083857	0.329513379494709	0.752858347460788	FALSE
R18_HEADACHE1	O15_PREG_OTHER_MAT_DISORD	PGS000909	143	6905	4319	249800	0.288601435222395	1.33455971401881	0.00112483405690754	0.193882710242986	1.21395389024898	8.85706318025831e-64	0.0160026146634756	1.01613134224413	0.839015088045406	0.966482818924404	FALSE
R18_HEADACHE1	N14_URETHRALSTRICT	PGS000909	94	11211	1881	469219	0.688080213052868	1.98989169583706	1.49644458564184e-09	0.202230628678289	1.22413029511038	2.05864121277717e-107	0.138081744969426	1.14806939533607	0.156433238614792	0.577965430660517	FALSE
R18_HEADACHE1	K11_CONSTIPATION	PGS000909	245	11060	3921	467179	0.915148256299643	2.4971454420056	2.62045073486053e-41	0.202511344326926	1.22447397587622	3.04822572629382e-106	-0.022880941975966	0.977378841640089	0.713462011381622	0.932034857462368	FALSE
R18_HEADACHE1	H7_VITRBODYGLOBE	PGS000909	105	11200	3899	467201	0.0470221978197808	1.04814527536135	0.639978663446577	0.204007314121171	1.2263071227823	2.99676558470266e-109	-0.00247655383456366	0.997526510294868	0.97948645499579	0.996216301152491	FALSE
R18_HEADACHE1	G6_EPLEPSY	PGS000909	229	11076	4737	466363	0.704425632694204	2.02268458732197	4.29732555037066e-23	0.201106410221259	1.22275487851803	6.88607728713046e-105	0.0845514507573607	1.0882288329893	0.173370098173588	0.601836686571407	FALSE
R18_HEADACHE1	L12_ROSACEA	PGS000909	86	11219	3278	467822	0.0388755268279869	1.03964106817444	0.725904412902173	0.203770354383398	1.22601657179386	3.81644540193489e-109	0.0292506482066949	1.02968265024292	0.778666940959245	0.95130900055607	FALSE
R18_HEADACHE1	K11_APPENDACUT	PGS000909	81	11224	2482	468618	0.348535562620652	1.41699093393846	0.00182495666652144	0.205299451284112	1.2278927039624	9.06269426194553e-111	-0.181693123033057	0.833857192722304	0.0812180972326434	0.437707517396827	FALSE
R18_HEADACHE1	H7_LENS	PGS000909	417	10888	12082	459018	0.375484705709087	1.45569682820873	2.62769412589839e-13	0.204246431842266	1.22660038960811	1.2633617692855e-106	-0.0119456536673931	0.98812541239505	0.809197851510711	0.959417469625723	FALSE
R18_HEADACHE1	M13_LIMBPAIN	PGS000909	230	11075	3421	467679	0.938436669665258	2.55598244839158	1.30338968994954e-37	0.199622594944886	1.22094188155896	2.56638718273214e-103	0.0988741496150851	1.10392736113302	0.110920833268176	0.500044202280001	FALSE
R18_HEADACHE1	H7_RETINALDETACHOTH	PGS000909	15	11290	715	470385	-0.0863950695935752	0.917231789239773	0.738808127457374	0.204033529247767	1.22633927100015	4.11112415281877e-110	-0.0339293375619208	0.966639807349792	0.890103968705076	0.977858207998887	FALSE
R18_HEADACHE1	CD2_INSITU_BREAST_EXALLC	PGS000909	43	7005	1191	252928	0.164373384067879	1.17865432368751	0.323328638379071	0.193137120083565	1.2130491155119	2.78773933257357e-64	0.209908473070662	1.23356515035934	0.169590884578654	0.596143883209773	FALSE
R18_HEADACHE1	L12_SCARCONDITIONS	PGS000909	56	11249	1358	469742	0.480418549752053	1.61675095130809	0.00061314085688752	0.203828649367125	1.22608804449319	1.78770597970639e-109	-0.0163171198676057	0.983815283208999	0.897061140454909	0.97951076998143	FALSE
R18_HEADACHE1	N14_OTHNONINFVULV	PGS000909	59	6989	1220	252899	0.551637363784707	1.73609330824833	3.96439473887263e-05	0.194138096994047	1.21426395758081	9.32369889238796e-65	0.00359500307494917	1.00360147284913	0.976754236006022	0.995609422829274	FALSE
R18_HEADACHE1	C3_LYMPHNODES_SECONDARY_NAS	PGS000909	72	11233	1832	469268	0.51611520320451	1.67550598993876	2.99509638976711e-05	0.203303476811801	1.22544430575356	9.07273211993628e-109	0.100158757491618	1.10534638616648	0.369309035112749	0.779787883730322	FALSE
R18_HEADACHE1	K11_FUNCDYSP	PGS000909	426	10879	8939	462161	0.672810463440811	1.9597373583875	2.84044060505193e-40	0.205636852005757	1.22830706574587	9.47481697468744e-108	-0.103117001087152	0.902021429819352	0.0306912739756694	0.272271103784156	FALSE
R18_HEADACHE1	L12_ACNE	PGS000909	109	11196	5353	465747	-0.163662366695501	0.84902863383587	0.095923039453694	0.204379997166317	1.22676423182821	1.40320862046742e-109	-0.0340784624141956	0.966495668078959	0.714602050067598	0.932356345015589	FALSE
R18_HEADACHE1	N14_MENSIRREG	PGS000909	210	6838	5851	248268	0.241043016855168	1.27257577633869	0.00119861098107415	0.190599688737342	1.20997498850422	4.91560196797339e-61	0.104325269578212	1.10996143289193	0.105982229662504	0.490769570619504	FALSE
R18_HEADACHE1	N14_OTHBLADD	PGS000909	278	11027	7369	463731	0.437671639593962	1.5490961620534	1.00285339637814e-11	0.201955522920718	1.22379357613697	2.43494002931557e-105	0.038390609648557	1.03913705057331	0.505994924414386	0.854351588200741	FALSE
R18_HEADACHE1	N14_CALCUKIDUR	PGS000909	224	11081	6341	464759	0.45809213149074	1.58105466127435	5.7027923066409e-11	0.203604311648179	1.22581301754867	9.95762934949444e-108	-0.00571741119348349	0.994298902097157	0.931832382944846	0.98670320655287	FALSE
R18_HEADACHE1	Z21_OUTCO_DELIV	PGS000909	320	6728	13390	240729	-0.00786440169069972	0.992166441808093	0.898401463322625	0.196048522482968	1.2165859356725	1.38960527151681e-63	-0.0381391568733632	0.962578982089259	0.483076944786378	0.843617012893256	FALSE
R18_HEADACHE1	DUODENAL_ULCER_UNSPE_ACUTE_CHRONIC_WO_HAEMORRHAGE_PERFORATION	PGS000909	56	11249	1303	469797	0.569430663743336	1.76726059942189	0.000111950116568635	0.202951310893134	1.22501282201525	1.46119210004803e-108	0.154273759661192	1.16681026864333	0.225417942728329	0.665861356194988	FALSE
R18_HEADACHE1	H8_EXTERNAL	PGS000909	643	10662	23924	447176	0.130755068922254	1.13968860196596	0.00164683561507983	0.204314431815369	1.22668380123757	2.07865495292707e-104	-0.00853919982831096	0.991497155582907	0.829042738859173	0.964730467443063	FALSE
R18_HEADACHE1	H7_STRABISMUS	PGS000909	34	11271	778	470322	0.570131016680332	1.7684987390899	0.00191945387028999	0.203495255333223	1.22567934218736	2.42726177570571e-109	0.124469963735688	1.13254800243821	0.429521248444282	0.815625893215581	FALSE
R18_HEADACHE1	ASTHMA_COMORB	PGS000909	5008	6297	135809	335291	0.685992397316664	1.98574150256811	9.77797151907448e-269	0.195130886253765	1.21547006440224	2.55313045566531e-56	-0.0224298141145431	0.977819863937962	0.222487994698799	0.662341418196388	FALSE
R18_HEADACHE1	E4_LIPOPROT	PGS000909	737	10568	14266	456834	0.86194043946232	2.36775071586149	6.96227689383029e-100	0.196727095872788	1.21741175867394	4.30932269501581e-96	0.0709862602048136	1.07356647518353	0.056741938723429	0.370741153552819	FALSE
R18_HEADACHE1	K11_OTHINT	PGS000909	181	11124	5001	466099	0.438309142088615	1.55008402957171	1.5455302659554e-08	0.20359685251759	1.2258038740834	4.81262745146357e-108	0.0008039174943028	1.00080424072258	0.99109446264856	0.998291535281835	FALSE
R18_HEADACHE1	H7_EYELIDINFLAMMATION	PGS000909	78	11227	2424	468676	0.229666437301165	1.25818025792411	0.0498637598659787	0.20394671205373	1.22623280828717	2.1085513654551e-109	-0.00517964950269695	0.994833741751145	0.962050334011562	0.993129889351376	FALSE
R18_HEADACHE1	ILD_FOR_EXCL	PGS000909	61	11244	1801	469299	0.360854906235992	1.43455530074929	0.00747211346747692	0.203635298983418	1.22585100281612	3.02737441713069e-109	0.0381773421735615	1.03891546006822	0.757674733894219	0.945911934696132	FALSE
R18_HEADACHE1	M13_ENTESOPATHYOTH	PGS000909	63	11242	974	470126	0.973697689077722	2.64771681419933	1.6126370737665e-14	0.204891163175023	1.22739147230256	1.39250153346081e-110	-0.234268692192321	0.791149211718172	0.0602815995279037	0.381710442097011	FALSE
R18_HEADACHE1	AB1_OTHER_BACT_INOTHER	PGS000909	211	11094	4452	466648	0.718109358374075	2.05055268319744	6.98969909400143e-24	0.204415225810478	1.22680744983005	1.19240896711503e-108	-0.0735995537736006	0.929043651386177	0.279029398767806	0.715561103838874	FALSE
R18_HEADACHE1	Q17_CONGEN_MALFO_DEFORMAT_CHROMOSOMAL_ABNORMALITI	PGS000909	140	11165	3098	468002	0.632144845837196	1.88164208643431	9.02617155098075e-13	0.20348852523217	1.22567109326928	2.81273290898454e-108	-0.00737329192965272	0.992653824101553	0.926714914511028	0.986267031273159	FALSE
R18_HEADACHE1	H7_STRABOTH	PGS000909	26	11279	572	470528	0.588290288256763	1.80090675034952	0.00526930628333937	0.20360574493684	1.22581477449383	1.54135124839649e-109	0.116546928968529	1.12361023909949	0.514160307842302	0.858167498800516	FALSE
R18_HEADACHE1	M13_ARTHROSIS_INCLAVO	PGS000909	962	10343	24197	446903	0.498933072647528	1.64696314294389	1.31855297707729e-44	0.199773338884558	1.22112594502117	6.15160806001358e-97	0.0106179645696229	1.01067453519979	0.747910428813516	0.943228452731795	FALSE
R18_HEADACHE1	M13_DORSALGIA	PGS000909	519	10786	7542	463558	1.04869955086867	2.85393730348588	2.85167494878959e-107	0.199963015719554	1.22135758629335	7.2347189633728e-101	-0.057768260643383	0.943868653608924	0.1749468703875	0.603964560699606	FALSE
R18_HEADACHE1	L12_NAIL_INGROW	PGS000909	27	11278	695	470405	0.506198854878531	1.65897319686542	0.0115021053782842	0.203965729943803	1.22625612886967	6.14790461538236e-110	-0.0319048888631906	0.968598702221983	0.868142124734906	0.973741846186539	FALSE
R18_HEADACHE1	I9_ANGINA	PGS000909	891	10414	17564	453536	0.890038465017402	2.43522332039577	2.58506944228571e-129	0.202865783850127	1.22490805477121	7.1611495016225e-101	-0.0363978044190396	0.964256631627842	0.293924347687348	0.727193771071707	FALSE
R18_HEADACHE1	J10_ASTHMA_OTHER_THAN_NONALLERGIC	PGS000909	718	10587	13202	457898	0.820428778891203	2.27147358868227	2.895288288743e-91	0.199163068866378	1.22038095581392	2.22715427250368e-98	0.00711585735037124	1.00714123522268	0.848778884364466	0.969754085060807	FALSE
R18_HEADACHE1	N14_DYSPLACERVUT	PGS000909	174	6874	7126	246993	-0.102580798466069	0.90250522576903	0.195991938443369	0.192792569910276	1.21263123122413	8.00611669834863e-63	0.0607210073315476	1.06260241454537	0.399681452815123	0.798456849185478	FALSE
R18_HEADACHE1	I9_DISVEINLYMPH	PGS000909	876	10429	25974	445126	0.326288223927331	1.38581473628224	2.75463885183051e-19	0.203139150952257	1.22524295010912	1.08809231449504e-100	-0.00657623232244948	0.993445343770954	0.844775402125376	0.968375169859286	FALSE
R18_HEADACHE1	J10_ASTHMA_INCLAVO	PGS000909	1749	9556	53966	417134	0.323091070900783	1.38139114971358	3.62798574425916e-33	0.196543395754829	1.21718814053024	2.39423101689762e-86	0.0305782773192432	1.03105059476663	0.220125405311345	0.659449722052	FALSE
R18_HEADACHE1	J10_ASTHMA	PGS000909	1749	9556	53966	417134	0.323091070900783	1.38139114971358	3.62798574425916e-33	0.196543395754829	1.21718814053024	2.39423101689762e-86	0.0305782773192432	1.03105059476663	0.220125405311345	0.659449722052	FALSE
R18_HEADACHE1	N14_URETHRITISANDURSYNDR	PGS000909	18	11287	832	470268	-0.081599299281359	0.921641187002346	0.748120932317106	0.203840952040265	1.22610312874643	7.53449113924322e-110	0.0872983029223109	1.09122214592712	0.674774856919133	0.919989286491061	FALSE
R18_HEADACHE1	M13_DEFORMACQ	PGS000909	48	11257	1722	469378	0.154869037022202	1.16750505115448	0.288527478493433	0.204440630799874	1.22683861725621	3.2277101264758e-110	-0.105076727089735	0.900255445955888	0.445926977144953	0.824599299508237	FALSE
R18_HEADACHE1	CD2_PRIMARY_LYMPHOID_HEMATOPOIETIC_EXALLC	PGS000909	80	11225	1928	469172	0.725697176895542	2.0661710846886	1.02299032940192e-10	0.205236547419648	1.22781546719544	8.30407476082112e-111	-0.181449504413013	0.834060360607644	0.101836478469332	0.482740433276463	FALSE
R18_HEADACHE1	N14_KIDUROTH	PGS000909	54	11251	1049	470051	0.848375213762468	2.33584851250072	1.10046200111554e-09	0.204182186650895	1.22652158896265	6.39008578169771e-110	-0.0989054099180411	0.90582838635263	0.468776061016572	0.836289156761482	FALSE
R18_HEADACHE1	T1D_STRICT	PGS000909	69	11236	1658	469442	0.639414039953126	1.89536994279401	3.92929560816451e-07	0.203281702014809	1.2254176222431	8.28815240097772e-109	0.13692982903373	1.14674767730448	0.246414553811356	0.686334221079546	FALSE
R18_HEADACHE1	VWXY20_COMPLICATIO_MEDICAL_SURGI_CARE	PGS000909	619	10686	12262	458838	0.782364042852576	2.18663546001747	4.8919778604966e-74	0.201726528417627	1.22351336621961	6.50353616243982e-102	-0.0144040882054556	0.985699154373545	0.718563087523649	0.933661470803166	FALSE
R18_HEADACHE1	K11_OTHPERITON	PGS000909	73	11232	1326	469774	0.776306541994052	2.17342995041348	1.93543556094704e-10	0.203897419563738	1.22617236570843	2.34500228738949e-109	-0.065353234249195	0.936736517509681	0.54364661554516	0.871132825336922	FALSE
R18_HEADACHE1	N14_UTER_POLYP	PGS000909	73	6975	2763	251356	-0.159593841028486	0.852489965107634	0.216594538775292	0.191613186297849	1.21120191684276	5.68832044269425e-63	0.251387758662494	1.28580857109042	0.019264406183279	0.207825812844314	FALSE
R18_HEADACHE1	J10_TONSILLITIS	PGS000909	415	10890	17394	453706	-0.0419246311640688	0.958942052195136	0.422469556223231	0.200227664467301	1.2216808598242	4.21744255210838e-102	0.0958836582417116	1.10063100719834	0.0401405785693376	0.311942178815571	FALSE
R18_HEADACHE1	E4_HYTHY_AI_STRICT	PGS000909	312	10993	5382	465718	0.763686817219151	2.14617420435109	4.52729937583786e-36	0.201176639937074	1.22284075526118	3.83245399206414e-104	0.0397711897849498	1.0405726532986	0.461001293954744	0.832824004987345	FALSE
R18_HEADACHE1	O15_ANTEPART_HAEM_NAS	PGS000909	21	7027	721	253398	0.152134478450266	1.16431680142364	0.509384330592686	0.19389891557381	1.21397356293278	6.37150486939415e-65	0.121284345769871	1.12894587771735	0.524027722077401	0.862533805636023	FALSE
R18_HEADACHE1	CD2_INSITU_BREAST	PGS000909	43	7005	1191	252928	0.164373384067879	1.17865432368751	0.323328638379071	0.193137120083565	1.2130491155119	2.78773933257357e-64	0.209908473070662	1.23356515035934	0.169590884578654	0.596143883209773	FALSE
R18_HEADACHE1	TONGUEABNORMALITY	PGS000909	63	11242	1346	469754	0.641423577176978	1.89918258879102	8.67114303626707e-07	0.203891100873773	1.22616461792989	1.75934441083287e-109	-0.0216437252664613	0.978588819422505	0.855465115543111	0.971116957903972	FALSE
R18_HEADACHE1	FG_CEREBVASC	PGS000909	390	10915	6519	464581	0.997747355853485	2.71216539846614	3.61545492713076e-77	0.202621267608914	1.22460858147236	5.52110028928268e-105	-0.0416176683658544	0.95923645691414	0.392939233274245	0.794128384876687	FALSE
R18_HEADACHE1	O15_LABOUR_UMBILICAL	PGS000909	20	7028	735	253384	0.1124283526773	1.11899208125389	0.621957325079899	0.194356552640938	1.21452924937535	2.90270440882139e-65	-0.01036022641202	0.989693255878075	0.961777172908382	0.993105706472454	FALSE
R18_HEADACHE1	M13_ARTHROSIS_POLY	PGS000909	143	11162	3076	468024	0.551733792361126	1.73626072532634	4.35562375746028e-10	0.203495860396456	1.22568008380109	2.91658764777449e-108	-0.0209874860430707	0.979231218550079	0.793436236557342	0.95573944868414	FALSE
R18_HEADACHE1	C3_OVARY	PGS000909	19	7029	650	253469	0.18043495347949	1.19773821024353	0.435643974988876	0.194506682158036	1.2147115997528	2.28456048114907e-65	-0.0701998185876088	0.932207528902582	0.74807086366055	0.943228452731795	FALSE
R18_HEADACHE1	M13_GANGLION	PGS000909	68	11237	1851	469249	0.291980112709669	1.33907638677361	0.0286212189091477	0.202614828500686	1.22460069611056	4.65262045098656e-108	0.194664004242369	1.21490271574653	0.0811534695820561	0.43757554730833	FALSE
R18_HEADACHE1	L12_PSORIASIS	PGS000909	277	11028	10201	460899	0.155252412592629	1.1679527298785	0.0117396332606875	0.204793248613517	1.22727129868822	1.66516338835743e-108	-0.0325345650101274	0.967988990703785	0.590201934025365	0.891302847429635	FALSE
R18_HEADACHE1	G6_TIA	PGS000909	74	11231	1084	470016	1.0632327854399	2.89571710623201	3.18062351028108e-18	0.203330079553138	1.22547690636508	8.63121634931384e-109	0.0452191199407786	1.04625709058502	0.677756530031164	0.921248463605895	FALSE
R18_HEADACHE1	I9_HEARTFAIL_ALLCAUSE	PGS000909	103	11202	2350	468750	0.816151001396364	2.26177748376025	5.88330651606725e-15	0.202964652910288	1.22502916626636	3.5892693933749e-108	0.0834430278656067	1.0870232834921	0.391296735227626	0.793470611058188	FALSE
R18_HEADACHE1	I9_HYPTENSRD	PGS000909	34	11271	609	470491	1.08343552561998	2.95481347080887	8.6713722362857e-10	0.203922949602272	1.22620367033578	7.71414866846067e-110	0.00355797373298328	1.00356431083504	0.983966358766726	0.99712083100494	FALSE
R18_HEADACHE1	L12_DISORDSKINAPPENDIX	PGS000909	688	10617	24009	447091	0.179704307340181	1.19686340706901	8.19420589450136e-06	0.203687912205762	1.22591550048419	3.18747305743926e-103	0.00111034702838677	1.00111096369186	0.976660207572481	0.995609195142063	FALSE
R18_HEADACHE1	PDSTRICT	PGS000909	24	11281	801	470299	0.358160169558891	1.43069475587711	0.0994750231345201	0.203628931209386	1.22584319689879	1.29183891890603e-109	0.204748685703946	1.22721660912689	0.326964881261903	0.750789819047875	FALSE
R18_HEADACHE1	N14_BREASTDISOTH	PGS000909	325	6723	8176	245943	0.376560286651261	1.45726339030587	7.39084039347723e-11	0.196767555897512	1.21746101618027	6.15837722619844e-64	-0.0733713439128709	0.929255692502488	0.169481984065878	0.596079296775351	FALSE
R18_HEADACHE1	N14_OTHETNASKIDUR	PGS000909	24	11281	486	470614	0.798071157823734	2.22125234861107	0.000183893963523731	0.203846440249997	1.22610985787602	7.78052383624651e-110	0.0286290658625554	1.02904281656272	0.885837793508893	0.976737705053182	FALSE
R18_HEADACHE1	CD2_BENIGN_SKIN_EYELID_EXALLC	PGS000909	24	11281	744	470356	0.245734432784273	1.27855998483661	0.251530210021813	0.20375741728615	1.22600071080084	9.66546661870954e-110	0.113054968887952	1.11969347956241	0.571399993788851	0.883523735205411	FALSE
R18_HEADACHE1	F5_ANXIETY	PGS000909	58	11247	1005	470095	0.814666047442349	2.25842134081822	1.82927675859969e-08	0.202947486733963	1.22500813738019	1.55289291636406e-108	0.142044972233257	1.15262848364845	0.271555635974578	0.708883845777745	FALSE
R18_HEADACHE1	J10_PNEUMOPNEUMO	PGS000909	13	11292	497	470603	0.182812568893148	1.20058935919844	0.510820965706503	0.204234048992667	1.22658520089401	2.34911782621896e-110	-0.195890747530796	0.822102046450531	0.468157781065955	0.836032304818011	FALSE
R18_HEADACHE1	AB1_OTHER_BACTERIAL	PGS000909	181	11124	7214	463886	0.00485496531481758	1.00486676975457	0.950603486417269	0.201839439768791	1.22365152256652	3.80400089731301e-106	0.129505024660684	1.13826483084296	0.0668290354116587	0.400543982727738	FALSE
R18_HEADACHE1	ST19_OTHER_UNSPE_EFFEC_EXTER_CAUSES	PGS000909	35	11270	693	470407	0.52326785282535	1.68753325936786	0.0100995080571861	0.202495262175696	1.22445428385891	2.98132193940106e-108	0.387637496141773	1.47349553964292	0.00907683086770334	0.130631644943551	FALSE
R18_HEADACHE1	CD2_BENIGN_OTHERDIGESTIVE	PGS000909	45	11260	1081	470019	0.386868964807491	1.47236354719133	0.0208076241430228	0.202827710764791	1.22486141963009	1.64424535694291e-108	0.237755606625789	1.26839916659011	0.0787001069232305	0.431802031421875	FALSE
R18_HEADACHE1	I9_STR_EXH	PGS000909	353	10952	5905	465195	0.995275357367005	2.70546920960032	4.7415392808531e-69	0.201865696995274	1.2236836526835	1.44900320292946e-104	-0.0116360237284149	0.988431412977219	0.819712471232956	0.962312385746832	FALSE
R18_HEADACHE1	Z21_ACQUI_ABSENCE_ORGANS_NOT_ELSEW_CLASSIFIED	PGS000909	236	11069	4946	466154	0.644700381104152	1.90541604508581	5.13301420950608e-21	0.203676443769018	1.22590144123044	1.63428680795101e-107	-0.050339134201448	0.950906884764661	0.421242422906697	0.81064917660142	FALSE
R18_HEADACHE1	H7_CONJUNCTIVA	PGS000909	579	10726	19221	451879	0.186512962400881	1.20504024219916	2.17468829102785e-05	0.202441456509667	1.22438840305304	5.93237421292397e-103	0.0254982849928563	1.02582614696977	0.532452415087757	0.866436877267838	FALSE
R18_HEADACHE1	CD2_NEOPLASM	PGS000909	2033	9272	64344	406756	0.299139098873508	1.34869721268887	2.08265062061431e-32	0.205695831269534	1.22837951252871	4.00360675116246e-92	-0.0152491918409558	0.984866488328783	0.521095399815268	0.861428635600775	FALSE
R18_HEADACHE1	AB1_ZOSTER	PGS000909	223	11082	8464	462636	0.0697218830756395	1.07220994005238	0.312532511966013	0.204640016483039	1.22708325569993	1.06420821105016e-108	-0.0342262610722893	0.966352831871923	0.598090973853963	0.894540783365033	FALSE
R18_HEADACHE1	J10_CHRONTONSADEN	PGS000909	53	11252	1064	470036	0.778870328029278	2.17900930885343	2.03763520437446e-08	0.204636552769883	1.22707900544288	2.11370139907718e-110	-0.200318803295697	0.818469780617263	0.14199864508636	0.556143175482856	FALSE
R18_HEADACHE1	G6_POLYOTHUNS	PGS000909	33	11272	530	470570	1.12284428161418	3.07358392075578	2.28213507237746e-10	0.204141550841562	1.22647174927787	4.64177346815368e-110	-0.121241481248111	0.8858200248381	0.458266937935046	0.831242438654783	FALSE
R18_HEADACHE1	J10_COLD	PGS000909	122	11183	3266	467834	0.393436988252098	1.48206589322734	2.88987968123353e-05	0.203599801767081	1.22580748929018	1.20022171057041e-108	0.0253654289680401	1.02568986883861	0.776480051780689	0.950577417232835	FALSE
R18_HEADACHE1	J10_PNEUMOTHORAX	PGS000909	61	11244	1724	469376	0.434527757310555	1.54423363368772	0.00183323108268398	0.202924409252824	1.2249798676042	1.76507596441349e-108	0.165956897636171	1.18052221732855	0.169689429616811	0.596296261997137	FALSE
R18_HEADACHE1	Z21_PRESENCE_OTH_FUNCTIONAL_IMPLANTNTS	PGS000909	189	11116	4363	466737	0.599635836929402	1.82145537281841	2.17149532644216e-15	0.204107481811283	1.22642996528648	1.44689787013132e-108	-0.0447880672214777	0.956200110506756	0.535548235427467	0.867723852921963	FALSE
R18_HEADACHE1	L12_ULCERLOWLIMB	PGS000909	18	11287	536	470564	0.548465338956876	1.73059510200462	0.025410557533352	0.2038241250793	1.22608249733052	7.16616917403174e-110	0.115182780825983	1.12207851326689	0.608116827813584	0.898426662498398	FALSE
R18_HEADACHE1	J10_VASOALLERRHIN	PGS000909	955	10350	41252	429848	-0.0422299762566802	0.958649288644631	0.22283450896339	0.205024127082038	1.22755468191841	7.94838971495488e-102	-0.0106104477188497	0.98944564451834	0.744087405598733	0.942010670669008	FALSE
R18_HEADACHE1	O15_DELIVERY	PGS000909	88	6960	3272	250847	0.121570188369328	1.1292686246669	0.265351939580809	0.195952086763506	1.21646861898935	1.13057990838967e-65	-0.12263218119677	0.884588971186571	0.229929748356915	0.670744010534274	FALSE
R18_HEADACHE1	ST19_POISO_DRUGS_MEDICAM_BIOLO_SUBST	PGS000909	159	11146	2339	468761	1.07120763321659	2.9189023358188	4.72560129267773e-36	0.202589529181869	1.22456971493903	4.20484438433708e-107	-0.0514267008800291	0.949873272285483	0.494851314017149	0.849230150141309	FALSE
R18_HEADACHE1	H7_PTOSIS	PGS000909	26	11279	610	470490	0.467970156499597	1.5967497493742	0.0297999684030561	0.203563682149373	1.22576321439189	1.67472541436057e-109	0.135736918243791	1.14538052523423	0.468741107164855	0.836289156761482	FALSE
R18_HEADACHE1	CD2_BENIGN_COLORECANI_EXALLC	PGS000909	189	11116	5191	465909	0.435070669550545	1.54507224465433	9.96983099539827e-09	0.203646491249966	1.22586472294407	5.10269962172907e-108	-0.00512638167762189	0.994886735792306	0.942007055343644	0.989053565581248	FALSE
R18_HEADACHE1	I9_TIA	PGS000909	74	11231	1084	470016	1.0632327854399	2.89571710623201	3.18062351028108e-18	0.203330079553138	1.22547690636508	8.63121634931384e-109	0.0452191199407786	1.04625709058502	0.677756530031164	0.921248463605895	FALSE
R18_HEADACHE1	I9_CARDMYO	PGS000909	37	11268	816	470284	0.811467758594124	2.25120979547908	1.53955807157004e-06	0.203906271876496	1.22618322021775	8.83057511727634e-110	0.0188638902661016	1.0190429375146	0.906002936240124	0.981348061932523	FALSE
R18_HEADACHE1	I9_NONISCHCARDMYOP	PGS000909	38	11267	951	470149	0.667469017564694	1.94929743432276	9.34730980475642e-05	0.203699882804307	1.22593017551433	1.53832924093948e-109	0.0390412136224007	1.03981333724132	0.800996636470964	0.957624953352861	FALSE
R18_HEADACHE1	L12_OTHERSKINSUBCUTIS	PGS000909	764	10541	26010	445090	0.190045659097762	1.20930481216336	6.79408890628517e-07	0.205862080874884	1.22858374711437	1.19549733546169e-104	-0.0316313562996183	0.968863681746687	0.381365282847511	0.787532261357101	FALSE
R18_HEADACHE1	JOINTPAIN	PGS000909	245	11060	4152	466948	0.854130782346373	2.34933141247362	1.89830008768529e-34	0.20061093587725	1.22214918491193	2.70669580425202e-104	0.0751370385903391	1.07803187273078	0.231547191982443	0.672380917941067	FALSE
R18_HEADACHE1	G6_PARKINSON_INCLAVO	PGS000909	24	11281	801	470299	0.358160169558891	1.43069475587711	0.0994750231345201	0.203628931209386	1.22584319689879	1.29183891890603e-109	0.204748685703946	1.22721660912689	0.326964881261903	0.750789819047875	FALSE
R18_HEADACHE1	M13_FIBROBLASTIC	PGS000909	288	11017	10058	461042	0.214556720608236	1.23931241353484	0.000401817232966068	0.205738283984609	1.22843166168109	2.16454570661885e-109	-0.0791736087200735	0.923879516980977	0.182039525510988	0.613510111719195	FALSE
R18_HEADACHE1	ST19_COMPLICATIO_OTHER_INTERNAL_PROSTHET_DEVICES_IMPLANTS_GRAFTS	PGS000909	63	11242	1046	470054	0.911091346703715	2.48703527059175	9.41823419646199e-12	0.203348275806823	1.22549920565664	6.397027167517e-109	0.0667764461596269	1.0690564597817	0.58600136156944	0.889974699932687	FALSE
R18_HEADACHE1	CD2_BENIGN_OTHERDIGESTIVE_EXALLC	PGS000909	45	11260	1081	470019	0.386868964807491	1.47236354719133	0.0208076241430228	0.202827710764791	1.22486141963009	1.64424535694291e-108	0.237755606625789	1.26839916659011	0.0787001069232305	0.431802031421875	FALSE
R18_HEADACHE1	I9_AVBLOCK	PGS000909	31	11274	567	470533	0.88357761250761	2.4195404187054	3.32368818048416e-06	0.203626599923533	1.22584033911121	1.52453096866983e-109	0.135937573663241	1.1456103751035	0.449505699805543	0.82636601463157	FALSE
R18_HEADACHE1	ASTHMA_INFECTIONS	PGS000909	371	10934	9619	461481	0.453636660848794	1.57402598829808	2.59301559011449e-16	0.201633684164684	1.22339977530837	4.58021671271884e-104	0.036111323202182	1.03677125676312	0.470141240140156	0.837158913666736	FALSE
R18_HEADACHE1	I9_PHLETHROM	PGS000909	448	10857	10710	460390	0.534177795206821	1.70604494710238	1.91792744967657e-26	0.202891313527974	1.22493932667842	1.12196503543768e-104	-0.0158627435829189	0.984262407115758	0.73181509988832	0.938016583704585	FALSE
R18_HEADACHE1	CD2_BENIGN_LEIOMYOMA_UTERI_EXALLC	PGS000909	292	6756	8769	245350	0.20781754337534	1.23098854704227	0.000595484433839678	0.196393081166262	1.21700519314586	3.04996124611368e-64	-0.0553091838764392	0.946192555241253	0.34805748161081	0.764932767097453	FALSE
R18_HEADACHE1	K11_CHOLELITH	PGS000909	586	10719	14533	456567	0.43441716701677	1.5440628658793	1.16312548565974e-22	0.202032890761495	1.22388826206629	2.04256841557403e-102	0.00796921622571806	1.00800105494971	0.844113941868665	0.968136123095258	FALSE
R18_HEADACHE1	K11_OTHILEUS	PGS000909	48	11257	1049	470051	0.692441080532249	1.99858829840453	2.21135476638351e-06	0.204375082510605	1.22675820271918	3.80274789427652e-110	-0.125842333566272	0.881753858810708	0.355484444662129	0.770455129055537	FALSE
R18_HEADACHE1	E4_METABO	PGS000909	51	11254	814	470286	0.867522625155958	2.38100489927262	1.05746351187719e-08	0.20313739462966	1.22524079818913	8.65371118848041e-109	0.124534302515246	1.13262087153861	0.338470932165892	0.758797338993741	FALSE
R18_HEADACHE1	I9_HYPERTENSION	PGS000909	3590	7715	118783	352317	0.359999125464997	1.43332816106414	1.06356480585677e-63	0.208044376428148	1.23126780760393	5.97397482826436e-80	-0.0237808134320819	0.976499721925378	0.231534789424788	0.67237895144836	FALSE
R18_HEADACHE1	VWXY20_SUICI_OTHER_INTENTI_SELF_H	PGS000909	134	11171	1958	469142	1.07531550689621	2.9309174793475	1.26356365647569e-30	0.202544343566379	1.22451438325286	2.71505232766506e-107	-0.0306334089320151	0.969831039313138	0.704462262690332	0.929350107007642	FALSE
R18_HEADACHE1	K11_ILEUS	PGS000909	75	11230	1587	469513	0.676429773983209	1.96684310766893	1.55813811215139e-08	0.203865626894557	1.22613338303574	2.50600429703878e-109	-0.0267208128335325	0.973633029429389	0.80479353153039	0.958490365707648	FALSE
R18_HEADACHE1	M13_RHEUMATISM	PGS000909	60	11245	465	470635	1.43420134989891	4.19629230087556	6.98164085469735e-21	0.201956712635426	1.22379503210305	2.16384740220546e-107	0.0556852803838993	1.0572648893708	0.628134513803274	0.905120920573411	FALSE
R18_HEADACHE1	CD2_PRIMARY_LYMPHOID_HEMATOPOIETIC	PGS000909	80	11225	1928	469172	0.725697176895542	2.0661710846886	1.02299032940192e-10	0.205236547419648	1.22781546719544	8.30407476082112e-111	-0.181449504413013	0.834060360607644	0.101836478469332	0.482740433276463	FALSE
R18_HEADACHE1	M13_OSTEOCHONDRO	PGS000909	368	10937	8473	462627	0.596551415476554	1.81584589223942	9.57822618266757e-28	0.203425789181203	1.22559420191706	4.48179609461952e-106	-0.0121466522108939	0.987926820585364	0.813244286482106	0.960652243180404	FALSE
R18_HEADACHE1	ASTHMA_HOSPITAL_MAIN	PGS000909	1749	9556	53966	417134	0.323091070900783	1.38139114971358	3.62798574425916e-33	0.196543395754829	1.21718814053024	2.39423101689762e-86	0.0305782773192432	1.03105059476663	0.220125405311345	0.659449722052	FALSE
R18_HEADACHE1	I9_OTHILLHEART	PGS000909	53	11252	1051	470049	0.891402408804862	2.43854709431982	3.09666889499168e-10	0.203887787839727	1.22616055561149	1.24320602841283e-109	0.00453192688923794	1.00454221160055	0.974313003719727	0.99519230570016	FALSE
R18_HEADACHE1	G6_HEMIPLE	PGS000909	52	11253	786	470314	1.05149485654961	2.86192609099308	1.73373815812954e-12	0.203114821298323	1.22521314073479	9.61506532375077e-109	0.090046554013617	1.09422522309542	0.457702506128208	0.830729795104083	FALSE
RHEUMA_NOS	COPD_EXCL	PGS001135	3256	4040	169682	308047	0.395240030143641	1.48474053063591	8.62796459805625e-60	0.271900261322829	1.31245609214839	1.18725917524735e-66	-0.051299390639178	0.949994208578607	0.0292419019515186	0.265365979665751	FALSE
RHEUMA_NOS	M13_SPONDYLOSIS	PGS001135	515	6781	15363	462366	0.600153569095532	1.82239864301368	4.72079157809938e-36	0.250036536268643	1.28407233104234	4.1391469636638e-94	-0.00572405653478208	0.994292294663554	0.899682592415489	0.979847083794194	FALSE
RHEUMA_NOS	JOINTPAIN	PGS001135	215	7081	4239	473490	1.14987894107783	3.15781060540126	8.46512641835655e-56	0.249425548393654	1.28328801804473	9.6379175876618e-98	0.00668233153282045	1.00670470812501	0.921265489686419	0.985225277984112	FALSE
RHEUMA_NOS	ALCOLIVER	PGS001135	21	7275	660	477069	1.15295382231318	3.16753544167259	3.91059716898473e-07	0.251520752836224	1.28597958751075	4.4152953915562e-102	0.0120264365475461	1.01209904491693	0.954850343026339	0.991469190223524	FALSE
RHEUMA_NOS	K11_ALCOLIV	PGS001135	21	7275	660	477069	1.15295382231318	3.16753544167259	3.91059716898473e-07	0.251520752836224	1.28597958751075	4.4152953915562e-102	0.0120264365475461	1.01209904491693	0.954850343026339	0.991469190223524	FALSE
RHEUMA_NOS	C3_OVARY	PGS001135	12	4884	662	257059	0.028984579123269	1.02940871996776	0.920318440428792	0.250642755863524	1.28485099684805	7.96156258538227e-69	-0.187254793171785	0.829232426706268	0.527431898799007	0.864270264226215	FALSE
RHEUMA_NOS	CD2_INSITU_BREAST_EXALLC	PGS001135	25	4871	1208	256513	-0.0617740283687837	0.940095297658681	0.763400002969429	0.25239310501286	1.28710190405949	1.36680338314003e-69	-0.435968607230037	0.64663802537559	0.027948459135126	0.258577093306791	FALSE
RHEUMA_NOS	CD2_INSITU_BREAST	PGS001135	25	4871	1208	256513	-0.0617740283687837	0.940095297658681	0.763400002969429	0.25239310501286	1.28710190405949	1.36680338314003e-69	-0.435968607230037	0.64663802537559	0.027948459135126	0.258577093306791	FALSE
RHEUMA_NOS	Z21_PERSONS_ENCOUNTERI_HEALTH_SERVI_SPECIFIC_PROCED_HEALTH_CARE	PGS001135	822	6474	29985	447744	0.610362098701696	1.84109793727077	2.65687069084128e-58	0.258546152407432	1.29504591796049	6.03682932954953e-96	-0.0754373919274716	0.927337787548022	0.0396835022404971	0.310290784312663	FALSE
RHEUMA_NOS	R18_DYSPNOEA	PGS001135	102	7194	2312	475417	1.04230717403158	2.8357520462058	1.59282689804262e-23	0.251186028096569	1.28554921036107	1.06502213093429e-100	-0.0267916230944151	0.973564088661457	0.787255435667962	0.953930923039788	FALSE
RHEUMA_NOS	N14_FEMGENPAIN	PGS001135	84	4812	3096	254625	0.60652364727573	1.83404451803193	2.22751469159207e-07	0.249047567494105	1.28280305134514	5.62137692865917e-67	0.028961166608059	1.02938461920257	0.790266266089108	0.954666216328248	FALSE
RHEUMA_NOS	R18_HEADACHE1	PGS001135	168	7128	4411	473318	0.911932208832832	2.4891274038391	1.58830817183188e-28	0.250003344270881	1.28402971082373	8.01583610235311e-99	0.0206365933934543	1.02085100022256	0.785531215783002	0.953504815084143	FALSE
RHEUMA_NOS	I9_ANGINA	PGS001135	560	6736	18109	459620	0.664791413932539	1.94408497000342	4.93177977000536e-47	0.252728645470351	1.28753385128505	1.42331773870296e-95	-0.0333761900421913	0.967174649671414	0.448981400946668	0.82604980884779	FALSE
RHEUMA_NOS	H7_KERATITISOTH	PGS001135	17	7279	856	476873	0.226494970176163	1.25419630143159	0.355353537669592	0.251914115926772	1.28648554392144	1.93496523239923e-102	-0.120274358391512	0.886677136030059	0.6070277901038	0.898055039893271	FALSE
RHEUMA_NOS	D3_ANAEMIA	PGS001135	548	6748	19007	458722	0.628430094205483	1.87466522010924	4.25427025637134e-43	0.254509838304233	1.28982924101333	4.90776906207634e-97	-0.0458035442630906	0.955229604094237	0.301753753696883	0.732120164728701	FALSE
RHEUMA_NOS	E4_DM2	PGS001135	350	6946	11897	465832	0.645150146348539	1.90627322775002	6.04998560023243e-29	0.24970250571129	1.28364348327404	3.77922707865026e-96	0.00517587868212729	1.00518929668218	0.924493072773904	0.986016534737472	FALSE
RHEUMA_NOS	I9_LBBB	PGS001135	13	7283	522	477207	0.437259839073254	1.54845837477682	0.128161293433635	0.251603756642156	1.28608633314095	2.95270268196091e-102	-0.000392573653364229	0.99960750339359	0.998840682818834	0.999874396051017	FALSE
RHEUMA_NOS	ASTHMA_CVDMETABOCOMORB	PGS001135	1203	6093	46556	431173	0.556640832340533	1.74480156410093	2.89265430179373e-62	0.253944543983016	1.28910031391664	2.89977103297727e-87	-0.0303035677615297	0.970150982280599	0.333790440394688	0.756067820834355	FALSE
RHEUMA_NOS	J10_BRONCHIECTASIS	PGS001135	69	7227	1406	476323	0.959263687329238	2.60977415601773	1.08455619811719e-14	0.251866128085019	1.286423809738	1.02636474163579e-101	-0.030136897328243	0.970312691240846	0.807842370459042	0.959131736033289	FALSE
RHEUMA_NOS	F5_NEUROTIC	PGS001135	145	7151	5474	472255	0.550369827452065	1.73389414095993	9.94319871006071e-11	0.253284318958971	1.28824949852659	8.86653331395067e-102	-0.0864196646539593	0.917209230145953	0.306977539414727	0.736042421808449	FALSE
RHEUMA_NOS	FG_CVD	PGS001135	3313	3983	156261	321468	0.411500876708256	1.50908103083165	7.72744079181651e-61	0.253487318507189	1.2885110391382	1.7885885298209e-57	-0.0101887502842115	0.989862979196644	0.664693675071376	0.917224746543647	FALSE
RHEUMA_NOS	I9_NONISCHCARDMYOP	PGS001135	25	7271	963	476766	0.539169356483287	1.71458206404174	0.0134905383716001	0.251031078874681	1.28535003094298	1.28748513998544e-101	0.124052313894221	1.13207509270675	0.511668706329342	0.856899933824967	FALSE
RHEUMA_NOS	I9_RHEUFEVWITHOUTHEART	PGS001135	55	7241	1525	476204	0.647317248523077	1.91040879608821	1.79220317805541e-06	0.253283270934472	1.28824814841027	5.3170311884996e-103	-0.216948973579089	0.804971043048333	0.103157200466671	0.485133683637332	FALSE
RHEUMA_NOS	H7_CONJUNCTIVITIS	PGS001135	307	6989	16319	461410	0.121793492444525	1.1295208231102	0.0427253372598873	0.251556211384755	1.28602518728881	3.99486321152662e-98	0.00130523842809233	1.0013060906225	0.982026696017287	0.996673141147316	FALSE
RHEUMA_NOS	OTHER_ILD_CVD_COMORB	PGS001135	127	7169	4098	473631	0.613826183537665	1.84748671596379	5.23088220623988e-11	0.251112159083008	1.28545425161632	2.89960154704574e-100	0.000316381628942327	1.00031643168289	0.9971245874192	0.999537471311627	FALSE
RHEUMA_NOS	O15_PREG_OTHER_MAT_DISORD	PGS001135	52	4844	4534	253187	0.112449382236473	1.11901561341151	0.427079556826786	0.25260718028475	1.28737747024445	2.49396550544358e-69	-0.233167953821598	0.792020539476449	0.0980585741932149	0.475472661300193	FALSE
RHEUMA_NOS	R18_ABDOMI_PELVIC_PAIN	PGS001135	603	6693	21526	456203	0.597352607788841	1.81730131696828	5.64157212098919e-41	0.247281205029152	1.28053915620364	6.40455621087379e-91	0.0338832021651507	1.03446377654257	0.422573240940102	0.811274152719153	FALSE
RHEUMA_NOS	C_STROKE	PGS001135	210	7086	7853	469876	0.513270386693081	1.670746256328	1.67180816535298e-12	0.25142079515954	1.28585105040316	2.51562270170273e-99	-0.00827047504579119	0.991763631243113	0.903972228560898	0.980755059042911	FALSE
RHEUMA_NOS	AB1_OTHER_BACTERIAL	PGS001135	101	7195	7351	470378	-0.175457958590021	0.839072672230167	0.0919763949024098	0.250959650892995	1.28525822426333	1.57855629506483e-100	0.0463862343992792	1.04747890522283	0.641816531686719	0.910131208843165	FALSE
RHEUMA_NOS	K11_LIVER	PGS001135	114	7182	2976	474753	0.945934169876122	2.57521794630598	5.82651387416832e-21	0.249980452953865	1.28400031802899	1.31448006761067e-99	0.0726345975978187	1.07533753419886	0.446456036439257	0.824816374635677	FALSE
RHEUMA_NOS	PANCREATITIS	PGS001135	57	7239	1767	475962	0.68159786969745	1.97703425282796	4.85458102504676e-07	0.252239496412225	1.28690420932133	3.94430601987553e-102	-0.102655348099846	0.902437946842809	0.424193589456969	0.812316358004899	FALSE
RHEUMA_NOS	RHEUMA_COMORB	PGS001135	3992	3304	190595	287134	0.493258552069674	1.63764388287162	1.06577933569582e-89	0.243155215371387	1.27526654972865	3.26372953463355e-44	0.00786895997341003	1.00790000160731	0.737979281127615	0.940073175204876	FALSE
RHEUMA_NOS	N14_ENDOMETRIOSIS_PELVICPERITONEUM	PGS001135	12	4884	749	256972	0.316906167158751	1.37287374523728	0.273950876460644	0.250912045404726	1.28519704037437	5.83578694024293e-69	-0.299574381905663	0.741133593430468	0.297172363850764	0.729233132900559	FALSE
RHEUMA_NOS	K11_FUNCDYSP	PGS001135	275	7021	9212	468517	0.56913081548705	1.7667307688511	1.40105707565355e-19	0.253772322312761	1.2888783220239	2.44104530967585e-100	-0.0704211814663063	0.93200119559855	0.252839312214173	0.692464300296568	FALSE
RHEUMA_NOS	F5_SCHZPHR	PGS001135	20	7276	837	476892	0.708052518627696	2.03003395319916	0.0037524778213629	0.251119206662721	1.28546331098955	8.73833936510851e-102	0.200421021207855	1.22191710289211	0.386204306085308	0.79065015240597	FALSE
RHEUMA_NOS	K11_HERNIA	PGS001135	972	6324	39741	437988	0.490204538152427	1.63265012504619	4.54186197119101e-42	0.252798832965418	1.28762422323234	8.69237507091344e-90	-0.0223070968470199	0.977939866682848	0.515595169065721	0.858836035987472	FALSE
RHEUMA_NOS	CD2_BENIGN_SIGMOID_COLON	PGS001135	46	7250	1770	475959	0.376074804571095	1.45655608674929	0.0166745527653756	0.250917196940471	1.28520366112991	2.84452333007576e-101	0.114923310007999	1.12178740440597	0.441405211803387	0.821802907928554	FALSE
RHEUMA_NOS	K11_ORAL	PGS001135	325	6971	14221	463508	0.410926319488453	1.50821422646832	3.20913132019481e-12	0.250565171620096	1.28475131652241	3.39713446455777e-97	0.0158705613876764	1.01599716763104	0.780558559142258	0.951870749805906	FALSE
RHEUMA_NOS	ST19_FRACT_LUMBAR_SPINE_PELVIS	PGS001135	17	7279	718	477011	0.448886332940179	1.56656658006172	0.0852258962390575	0.251384446341343	1.28580431208655	5.10150549797346e-102	0.058915395882454	1.06068549858333	0.799898052927409	0.95737670386169	FALSE
RHEUMA_NOS	ST19_POISO_DRUGS_MEDICAM_BIOLO_SUBST	PGS001135	65	7231	2522	475207	0.701000935643634	2.01576935343089	2.08336112517164e-07	0.250234694524992	1.28432680578879	1.86566000833895e-100	0.129405513507765	1.13815156643294	0.293351236763387	0.726701938553607	FALSE
RHEUMA_NOS	I9_UAP	PGS001135	109	7187	3565	474164	0.683046272776469	1.97989987011055	3.68791306220627e-12	0.253211723194571	1.28815598046406	3.12932270712334e-102	-0.140405742739158	0.869005571157381	0.151057607145783	0.569485268546429	FALSE
RHEUMA_NOS	J10_RESPDISOTH	PGS001135	132	7164	4770	472959	0.556336545602945	1.74427072489301	1.21189611952162e-09	0.251516891057549	1.28597462135179	1.54328818230974e-100	-0.0256456730979754	0.974680383912502	0.769256210003429	0.948840135418974	FALSE
RHEUMA_NOS	AB1_OTHER_SUPERF_MYCOSIS	PGS001135	56	7240	2713	475016	0.418109411574335	1.51908687099627	0.00186666138330817	0.253170724323795	1.2881031686061	6.15468488892045e-103	-0.21419156872462	0.807193737135561	0.115088051268882	0.508403931582567	FALSE
RHEUMA_NOS	L12_DISORDSKINAPPENDIX	PGS001135	443	6853	24428	453301	0.18245024875418	1.20015444028967	0.000392275707711274	0.247357148735695	1.28063640878635	4.1484560969272e-93	0.0658935376687401	1.06811299731292	0.175846248323983	0.605090153057879	FALSE
RHEUMA_NOS	J10_LARYNGITIS	PGS001135	47	7249	2930	474799	-0.124955039770476	0.882536580739852	0.4123675289258	0.251415226873619	1.28584389043679	1.30586594152491e-101	0.0329629221081875	1.03351221807667	0.817655272176196	0.961983915332553	FALSE
RHEUMA_NOS	L12_SCARCONDITIONS	PGS001135	41	7255	1389	476340	0.609036083594309	1.83865823149262	0.000113005866681574	0.252597859773836	1.28736547128461	1.14112585301659e-102	-0.210407984648801	0.810253607493569	0.183968702622693	0.616605370459741	FALSE
RHEUMA_NOS	AB1_RUBELLA	PGS001135	45	7251	6395	471334	-0.822032395928113	0.439537432019648	9.14072539503313e-07	0.249985211823348	1.28400642843346	1.65358871200442e-100	0.259600177571173	1.296411648577	0.0795302218927321	0.433786956195912	FALSE
RHEUMA_NOS	C3_OVARY_EXALLC	PGS001135	12	4884	662	257059	0.028984579123269	1.02940871996776	0.920318440428792	0.250642755863524	1.28485099684805	7.96156258538227e-69	-0.187254793171785	0.829232426706268	0.527431898799007	0.864270264226215	FALSE
RHEUMA_NOS	K11_APPENDACUT	PGS001135	54	7242	2523	475206	0.396214537227364	1.48618812603192	0.00574952005255301	0.251152760849115	1.28550644438874	2.35146391705622e-101	0.0607945477246059	1.06268056161805	0.661185018960589	0.916328997219346	FALSE
RHEUMA_NOS	AB1_OTHER_VIRAL	PGS001135	263	7033	20385	457344	-0.0950213372984057	0.909353531113575	0.14189874643585	0.251543278505675	1.28600855538812	1.13893416730982e-98	0.00193705469462001	1.00193893199702	0.975094854385823	0.995396498198686	FALSE
RHEUMA_NOS	L12_OTHERCONTACT	PGS001135	44	7252	2426	475303	0.0745948529957062	1.07744753780214	0.64667218530789	0.250811107550504	1.28506732188972	3.44093435983047e-101	0.12776071928408	1.13628108001512	0.392224946613756	0.793827653540128	FALSE
RHEUMA_NOS	H8_MIDDLEMASTOID	PGS001135	259	7037	13306	464423	0.244728103278272	1.27727397937982	0.000153071351953073	0.254122568761632	1.28932982614346	9.03515583075862e-101	-0.0773650754612472	0.925551895634961	0.218071826091029	0.656932315516267	FALSE
RHEUMA_NOS	Z21_FIT_ADJ_OTH_DEVICES	PGS001135	59	7237	2469	475260	0.463216834333962	1.58917789338955	0.000702409426837564	0.251289302574184	1.28568198164005	2.3149720669046e-101	0.0284133260547009	1.02882083500919	0.824926663621033	0.963757990974306	FALSE
RHEUMA_NOS	H7_VITRBODYGLOBE	PGS001135	75	7221	3958	473771	-0.124703397059308	0.882758692582976	0.318588810100384	0.250391561509741	1.28452829006495	2.09782807648698e-100	0.118483823114396	1.12578866220028	0.298074765323547	0.730133916880132	FALSE
RHEUMA_NOS	FG_OTH	PGS001135	48	7248	1980	475749	0.35848154237587	1.43115461617038	0.0196620947915784	0.251076989660072	1.28540904372705	2.25729614360587e-101	0.0736113351096929	1.07638836981818	0.615765303289404	0.901229136327406	FALSE
RHEUMA_NOS	ASTHMA_NOS	PGS001135	35	7261	660	477069	1.02235425981001	2.77973127624744	2.02148688982737e-07	0.250062846518799	1.28410611575103	9.70189426904635e-101	0.271640995166348	1.31211586080897	0.107311305996509	0.493397973946746	FALSE
RHEUMA_NOS	CD2_BENIGN_HEMANGIOMA_EXALLC	PGS001135	21	7275	917	476812	0.372057649247584	1.45071661160364	0.0887166523117694	0.252461551964892	1.28719000527687	8.04719039273197e-103	-0.280460510246713	0.755435775425597	0.180164544736021	0.611115443669561	FALSE
RHEUMA_NOS	I9_PAD	PGS001135	55	7241	1460	476269	1.04644205055355	2.84750180592594	4.30257783370221e-14	0.251967705561053	1.28655448805857	6.25531540169786e-102	-0.0770172413690051	0.925873890135488	0.542940731527053	0.870683963847462	FALSE
RHEUMA_NOS	Z21_TRANSPLANTED_ORGAN_TISSUE_STATUS	PGS001135	23	7273	589	477140	1.22019152599464	3.38783653024976	9.23255727459047e-09	0.251762249616503	1.28629018494327	3.04795400011241e-102	-0.0236083151742578	0.976668180955203	0.905852352648215	0.981276220804972	FALSE
RHEUMA_NOS	L12_DERMATITISECZEMA	PGS001135	472	6824	24017	453712	0.200120622499287	1.22155009569943	5.72092739194792e-05	0.248668449692846	1.28231681005005	1.14729570130877e-93	0.0399757104165395	1.04078549363925	0.397397993258259	0.796420938557031	FALSE
RHEUMA_NOS	N14_POSTMENBLEED	PGS001135	211	4685	7027	250694	0.269444478252619	1.30923693908555	0.000179032011417233	0.253056806818409	1.28795643946412	2.4906336725736e-67	-0.0664778410691907	0.93568364937586	0.344244229759074	0.762703216198589	FALSE
RHEUMA_NOS	AB1_SEPSIS_CONDITION	PGS001135	179	7117	6793	470936	0.581981428380453	1.78958084634776	3.95189545905603e-14	0.253559459277656	1.28860399667029	1.83791548174726e-101	-0.0848463604098434	0.91865341509374	0.255010466524815	0.694374481628722	FALSE
RHEUMA_NOS	G6_NERPLEX	PGS001135	649	6647	19553	458176	0.698564498319119	2.01086403591651	4.7595488286841e-61	0.255058102587351	1.29053660221022	5.56297439644767e-96	-0.0637163612176973	0.938271091861859	0.120151326152156	0.517834031499595	FALSE
RHEUMA_NOS	N14_CERVICAL_LSIL	PGS001135	12	4884	623	257098	0.206706879672012	1.22962209172049	0.475015337249683	0.250862394836653	1.28513323119532	6.15019592823007e-69	-0.266704705081763	0.765899204218692	0.354979563270442	0.770219106584268	FALSE
RHEUMA_NOS	AB1_PROTOZOAL	PGS001135	11	7285	1056	476673	-0.269704315507741	0.763605247189201	0.37312550068026	0.251864097874689	1.28642119802974	1.66811234445102e-102	-0.166341176523693	0.846757291192898	0.588580194351304	0.890824077937109	FALSE
RHEUMA_NOS	G6_XTRAPYR	PGS001135	73	7223	2982	474747	0.358990013615055	1.4318825021704	0.00315439142225418	0.251568575076168	1.28604108740567	2.18491942937659e-101	-0.000782472867742058	0.999217833184321	0.994615670947936	0.999158485285256	FALSE
RHEUMA_NOS	N14_INFLAMMBREAST	PGS001135	31	4865	1388	256333	0.177943440019229	1.19475774384871	0.359559386257806	0.249241365209909	1.28305167973735	8.50570969082391e-68	0.142283411453254	1.15290334825299	0.419733964983516	0.810122515795274	FALSE
RHEUMA_NOS	L12_LICHSIMPANDPRURIGO	PGS001135	19	7277	711	477018	0.44550823152153	1.56128348771012	0.0558199342421987	0.251947884114393	1.28652898694015	1.86899491803054e-102	-0.149644079077193	0.861014374925878	0.513870039430074	0.858022330155129	FALSE
RHEUMA_NOS	J10_CHRONRHINITIS	PGS001135	72	7224	3840	473889	0.140306599980424	1.15062652685187	0.248441403743742	0.252036222819157	1.2866426422645	8.28160537932708e-102	-0.0463852891232624	0.954674065788216	0.698587485739558	0.927886354160477	FALSE
RHEUMA_NOS	N14_HYDRONEPHR	PGS001135	13	7283	711	477018	0.124477932169224	1.13255702710765	0.700494161781895	0.251057660814266	1.28538419849396	7.85815738035638e-102	0.325360640761068	1.38452987386181	0.256306624836072	0.695302272848107	FALSE
RHEUMA_NOS	K11_OESITIS	PGS001135	224	7072	7400	470329	0.577958627613019	1.78239618007526	1.69878970031916e-15	0.248391541647818	1.28196177536733	7.52014157815031e-97	0.0741423376366587	1.07696008654062	0.270507456626652	0.708164057284975	FALSE
RHEUMA_NOS	O15_DELIVERY	PGS001135	28	4868	3384	254337	-0.122085096216299	0.885073048930355	0.527278331889695	0.250682540377013	1.28490211503672	1.23685798148716e-68	-0.0921147046075916	0.912000532881951	0.633836943235179	0.906964769412872	FALSE
RHEUMA_NOS	C3_CANCER_EXALLC	PGS001135	548	6748	31934	445795	-0.0211093147738832	0.979111927320248	0.643948134438855	0.255456062667801	1.2910502864664	1.05541949249038e-97	-0.0502498758861685	0.950991764899256	0.256465249567689	0.695558397177222	FALSE
RHEUMA_NOS	DM_OTHER_WIDE	PGS001135	299	6997	11252	466477	0.527795286756138	1.69519077607605	1.39917934193763e-17	0.24978905748654	1.28375458970447	5.86206015297664e-97	0.0290296466041474	1.02945511387098	0.624956469719584	0.903834226149387	FALSE
RHEUMA_NOS	L12_ACTINKERA	PGS001135	16	7280	764	476965	0.0555803343034967	1.0571539393867	0.838049030028705	0.251322602721406	1.28572479575217	5.41370488532567e-102	0.128110679351498	1.13667880260794	0.603138215835436	0.896526591991897	FALSE
RHEUMA_NOS	H8_OTHHEARINGLOSS	PGS001135	23	7273	728	477001	0.650145807503313	1.91582014960269	0.00359601556180344	0.251359916943803	1.28577277246824	6.30625814060432e-102	0.0321281029348143	1.03264978230015	0.876859790928935	0.97523900719433	FALSE
RHEUMA_NOS	AUD_SWEDISH	PGS001135	98	7198	4607	473122	0.681699528827996	1.97723524662741	7.45862272421466e-11	0.251905334592312	1.2864742469112	2.57565100101541e-101	-0.0320911226003729	0.968418333261752	0.749582931316283	0.943802817381206	FALSE
RHEUMA_NOS	M13_DORSOPATHYOTH	PGS001135	1068	6228	46727	431002	0.418170066229921	1.51917901348164	1.58251192214078e-34	0.255275977909288	1.29081780892079	4.698486058458e-90	-0.0377094822323589	0.962992666736363	0.251377418296935	0.691128342422103	FALSE
RHEUMA_NOS	Z21_PERSONAL_HISTORY_CERTA_OTH_DISEA	PGS001135	453	6843	14369	463360	0.704495639376834	2.02282619371657	2.39969748872578e-44	0.251490944829181	1.28594125559345	4.54261571499189e-96	-0.0262060906274303	0.974134308969019	0.586930383622426	0.890218499462921	FALSE
RHEUMA_NOS	ILD_COMORB	PGS001135	2770	4526	120056	357673	0.550896345518767	1.73480730792925	2.89190453864022e-107	0.251494611249637	1.28594597040342	6.19651318856195e-64	-0.0122146878032831	0.987859608685315	0.61173008984227	0.899847225000758	FALSE
RHEUMA_NOS	ALCOHOL_RELATED	PGS001135	98	7198	4609	473120	0.681179075287281	1.97620645528475	7.71377371221544e-11	0.25190507443283	1.28647391222277	2.57523650663854e-101	-0.0320559119898204	0.96845243246286	0.749896711149926	0.943865647252296	FALSE
RHEUMA_NOS	J10_BRONCH	PGS001135	160	7136	7394	470335	0.318160361765777	1.37459667630426	9.16557221585608e-05	0.253644164687654	1.28871315302316	8.10795168542321e-102	-0.102209615685195	0.902840282348254	0.197887444035689	0.633080844139728	FALSE
RHEUMA_NOS	K11_OTHGASTR	PGS001135	418	6878	13209	464520	0.645138528853581	1.90625108175905	3.31242104418499e-34	0.248867688266056	1.28257232247481	1.2766484531394e-94	0.0223030721729011	1.02255364506812	0.657889216469604	0.915064939426926	FALSE
RHEUMA_NOS	PULM_ANXIETY	PGS001135	89	7207	3336	474393	0.56288359758343	1.75572802082762	1.67644845950173e-07	0.253092059164265	1.28800184375027	2.12119404996266e-102	-0.123238483035155	0.884052805822573	0.251243852685089	0.690883268454086	FALSE
RHEUMA_NOS	L12_PARAPSORI	PGS001135	16	7280	1221	476508	-0.375712313718506	0.686799887529854	0.244539405299947	0.250379466353887	1.28451275358904	3.17688222724869e-101	0.509622678994519	1.66466296412759	0.0297498292075726	0.267645780683879	FALSE
RHEUMA_NOS	KRA_PSY_ANYMENTAL_SUICID_PREG_NERV	PGS001135	58	7238	2186	475543	0.787491369650605	2.19787584655137	2.3972342125444e-08	0.250694179614822	1.28491707040503	6.4800926356978e-101	0.0877762545613355	1.09174382199835	0.500493803719902	0.851767819573054	FALSE
RHEUMA_NOS	KRA_PSY_ANXIETY	PGS001135	145	7151	5474	472255	0.550369827452065	1.73389414095993	9.94319871006071e-11	0.253284318958971	1.28824949852659	8.86653331395067e-102	-0.0864196646539593	0.917209230145953	0.306977539414727	0.736042421808449	FALSE
RHEUMA_NOS	CD2_BENIGN_SIGMOID_COLON_EXALLC	PGS001135	46	7250	1770	475959	0.376074804571095	1.45655608674929	0.0166745527653756	0.250917196940471	1.28520366112991	2.84452333007576e-101	0.114923310007999	1.12178740440597	0.441405211803387	0.821802907928554	FALSE
RHEUMA_NOS	E4_THYROID	PGS001135	373	6923	12830	464899	0.432357756324798	1.54088627837607	5.28972063719699e-15	0.252757168334915	1.28757057596246	3.44773074001431e-98	-0.0416436655485205	0.959211519792898	0.434419037239916	0.818482233916604	FALSE
RHEUMA_NOS	M13_KNEEDERANGEMENTS	PGS001135	254	7042	9754	467975	0.567812447782291	1.76440310275949	5.33995033881211e-17	0.249282685736708	1.28310469720401	3.93151366437837e-97	0.0302887704380835	1.03075214172881	0.633868847049207	0.906964769412872	FALSE
RHEUMA_NOS	H8_PERFORATION	PGS001135	38	7258	1211	476518	0.659595141278375	1.93400917539599	0.000164190610604217	0.251078902663441	1.28541150272123	1.65240044540462e-101	0.0660225694491149	1.0682508267266	0.691033140195032	0.925105116420008	FALSE
RHEUMA_NOS	ASTHMA_OBESITY	PGS001135	72	7224	1898	475831	0.898300912599134	2.45542757880139	7.23912498452083e-13	0.251247796720657	1.28562861941947	3.68117241734551e-101	-0.0476827809647913	0.953436187218871	0.68803192249131	0.924252777439601	FALSE
RHEUMA_NOS	K11_DULC	PGS001135	138	7158	6001	471728	0.418851583650029	1.52021471332724	1.56625467401425e-06	0.253657819030362	1.28873074967434	3.83471951387177e-102	-0.114683683360097	0.89164814244846	0.178851503752611	0.609535487045975	FALSE
RHEUMA_NOS	K11_GIDISEASES	PGS001135	3511	3785	156928	320801	0.54893975059919	1.73141631124935	5.38459205194686e-113	0.247852116930759	1.28127043997783	2.03868173461589e-52	-0.00262427830034107	0.99737916210777	0.91082303487865	0.982575474756984	FALSE
RHEUMA_NOS	M13_ARTHROSIS_KNEE_PRIM_ICD10	PGS001135	179	7117	3933	473796	0.937073416744258	2.55250037186756	6.59250109348389e-33	0.252218496649013	1.28687718492141	2.00452537259826e-100	-0.0886968538743401	0.91512294750595	0.238306863110041	0.679046374229531	FALSE
RHEUMA_NOS	I9_VHD	PGS001135	67	7229	2937	474792	0.371666636209931	1.45014947338101	0.00251550252116529	0.253762021234331	1.2888650452556	3.16919519042801e-103	-0.245358558079374	0.782423943513678	0.0461041036362582	0.334869375417048	FALSE
RHEUMA_NOS	Z21_MEDICAL_OBSER_EVALU_SUSPECTED_DISEA_CONDI	PGS001135	243	7053	7569	470160	0.724310241783442	2.06330742577723	1.54942077964599e-27	0.254013830029146	1.28918963367472	6.59889388629039e-101	-0.098937883703384	0.905798971153668	0.124364438963073	0.525790127024622	FALSE
RHEUMA_NOS	O15_PREG_ECTOP	PGS001135	12	4884	1010	256711	-0.194137812151492	0.823544402021871	0.504445828915656	0.251103436876555	1.28544303966785	4.5849135889749e-69	-0.36461921899859	0.694461038107498	0.207500486549033	0.644403352324276	FALSE
RHEUMA_NOS	CD2_PRIMARY_LYMPHOID_HEMATOPOIETIC	PGS001135	35	7261	2009	475720	0.235670610446096	1.26575731425651	0.179417552395951	0.251529780687867	1.28599119719609	6.82080821207926e-102	0.0164931837622104	1.01662994717097	0.921651664543023	0.985289328925253	FALSE
RHEUMA_NOS	M13_ADHCAPSULITIS	PGS001135	19	7277	899	476830	-0.085218660998245	0.918311463545094	0.764810098025454	0.250315428906821	1.28443049930528	3.73737343515772e-101	0.481831669234745	1.61903722858707	0.0303716958481243	0.270608223541771	FALSE
RHEUMA_NOS	R18_ABNORMAL_BLOOD_P_READI_WO_DIAGNOSIS	PGS001135	40	7256	1097	476632	0.806557534895075	2.24018294609342	1.0265655351782e-06	0.251468920068389	1.2859129333568	8.73079567088141e-102	0.00862644129231766	1.00866375625828	0.956799014182557	0.992128361890791	FALSE
RHEUMA_NOS	CD2_BENIGN_SKIN_TRUNK	PGS001135	13	7283	550	477179	0.41631872955754	1.51636910350933	0.13468714927763	0.252015364911693	1.28661580587121	1.37955702924017e-102	-0.234533892721743	0.790939426347198	0.391795755366618	0.793510305514838	FALSE
RHEUMA_NOS	E4_ENDOMETPOSTOP	PGS001135	17	7279	551	477178	0.256485079741529	1.2923794830199	0.393314982453533	0.250647294903687	1.28485682885157	1.86484013011815e-101	0.43960083221728	1.55208755149749	0.0876296139974472	0.451904739999406	FALSE
RHEUMA_NOS	L12_ATROPHICSKIN	PGS001135	74	7222	2496	475233	0.546133815844029	1.72656487962931	3.25719025897173e-06	0.25357220870942	1.28862042574375	5.6170509683484e-103	-0.209027786840144	0.811372689846944	0.0727825259966318	0.41707519179713	FALSE
RHEUMA_NOS	CD2_BENIGN_SKIN_TRUNK_EXALLC	PGS001135	13	7283	550	477179	0.41631872955754	1.51636910350933	0.13468714927763	0.252015364911693	1.28661580587121	1.37955702924017e-102	-0.234533892721743	0.790939426347198	0.391795755366618	0.793510305514838	FALSE
RHEUMA_NOS	E4_DMNAS	PGS001135	32	7264	1154	476575	0.644268256289271	1.90459284540537	0.000426603962128272	0.251794220530816	1.28633130947394	3.68243751235156e-102	-0.0805760402286821	0.922584747361275	0.655182908611482	0.914431959680596	FALSE
RHEUMA_NOS	L12_CELLULITIS	PGS001135	298	6998	12577	465152	0.457693567234683	1.58042463496082	2.84714093070997e-14	0.255264189530594	1.29080259236132	3.59888199695515e-101	-0.101603539051223	0.903387638600757	0.0861772111194298	0.448726022895247	FALSE
RHEUMA_NOS	IBD_INFECTIONS	PGS001135	63	7233	2363	475366	0.495629135832114	1.64153066001421	9.17276668043985e-05	0.254358281431093	1.28963377333929	8.89398072948058e-104	-0.338810292903896	0.712617624887132	0.00761706521649856	0.11660250607979	FALSE
RHEUMA_NOS	AB1_PEDICULOSIS_ACARIASIS_OTHERINFEST	PGS001135	54	7242	2053	475676	0.60316284578116	1.82789100463512	1.94514981783902e-05	0.251690599614581	1.28619802555069	9.04208209766236e-102	-0.0294527540718965	0.970976751255295	0.830094559780537	0.964836381992976	FALSE
RHEUMA_NOS	H8_INNER	PGS001135	146	7150	6383	471346	0.20439422983703	1.22678169208381	0.0207704760161216	0.249991288252533	1.28401423063129	3.72751520795448e-99	0.0754475929713	1.07836671224192	0.364337520835328	0.776392544521078	FALSE
RHEUMA_NOS	D3_SARCOIDOSIS	PGS001135	47	7249	1330	476399	0.748900242092763	2.11467310885691	1.63883478593628e-06	0.250781079328024	1.28502873418164	3.84415934029869e-101	0.125328232741714	1.13352045053788	0.388073965867485	0.791838992379246	FALSE
RHEUMA_NOS	CD2_BENIGN_STOMACH	PGS001135	21	7275	903	476826	0.187358957352072	1.20606013150981	0.391632992688909	0.252320094873019	1.28700793599984	1.03176081454331e-102	-0.234452501853518	0.791003804213671	0.270139609080323	0.707801165171322	FALSE
RHEUMA_NOS	I9_RHEUFEV	PGS001135	82	7214	2207	475522	0.720867031788426	2.05621524197198	9.80915597572525e-11	0.25388981937348	1.28902977033556	4.31708401616289e-103	-0.209675804939454	0.810847075980681	0.0543903041704669	0.363301051525294	FALSE
RHEUMA_NOS	K11_CROHN	PGS001135	75	7221	1922	475807	0.955680304087354	2.60043907062527	2.04168571056667e-15	0.25149435261235	1.28594563780988	2.70516031322356e-101	-0.0287761924036132	0.97163389918147	0.798169080585551	0.956865807982002	FALSE
RHEUMA_NOS	R18_MOUTH_BREAT	PGS001135	38	7258	1817	475912	0.487131277534147	1.62764026795485	0.00328194968730852	0.252027654027454	1.28663161733894	2.95642391429952e-102	-0.0907210963477235	0.913272390387297	0.575514467711521	0.885278078978276	FALSE
RHEUMA_NOS	F5_BIPO	PGS001135	40	7256	1617	476112	0.610465781476299	1.84128883730958	0.00014800717980657	0.251990022385124	1.28658320018912	3.23128074404158e-102	-0.0604981296398541	0.941295529578403	0.711509225838994	0.931473252128411	FALSE
RHEUMA_NOS	K11_IMPACTED_TEETH	PGS001135	16	7280	1558	476171	-0.248428204294747	0.780025861331641	0.375180920471688	0.251056660999599	1.28538291334863	8.57026700184763e-102	0.263608532732961	1.30161855549491	0.295175672470821	0.728086448819974	FALSE
RHEUMA_NOS	L12_FOLLICULARCYST	PGS001135	167	7129	8668	469061	0.18248770182634	1.20019939060228	0.0290136884016192	0.249010223093426	1.28275514672849	4.68480553762581e-98	0.103168887276268	1.10867863498044	0.178965760141584	0.609684966391865	FALSE
RHEUMA_NOS	ST19_INJURI_HIP_THIGH	PGS001135	43	7253	1330	476399	0.667541815265434	1.94943934385932	2.63566822619457e-05	0.251467906192302	1.28591162960108	9.35177152468814e-102	0.0257872007235747	1.02612256709876	0.869470759966446	0.973920641805657	FALSE
RHEUMA_NOS	VWXY20_SEQUEL_EXTER_CAUSES_MORBIDI_MORTA	PGS001135	35	7261	1140	476589	0.745326244523495	2.10712876207521	8.27461928145465e-05	0.25030986684552	1.28442335524398	6.33210895868779e-101	0.25820200910132	1.29460031325705	0.114397448047598	0.506980638699136	FALSE
RHEUMA_NOS	G6_PARKINSON_INCLAVO	PGS001135	17	7279	820	476909	0.313835324095141	1.36866433195122	0.209849036924188	0.251600011682191	1.28608151680814	3.28256670466422e-102	0.013895238876835	1.01399222640955	0.955133626007901	0.991569287254325	FALSE
RHEUMA_NOS	CD2_NEOPLASM	PGS001135	1259	6037	65595	412134	0.13920740313438	1.14936245666084	1.39978299592829e-05	0.255369328252182	1.29093831283032	1.81768112638135e-87	-0.0232538102194297	0.97701447604261	0.451448476547627	0.827082038622546	FALSE
RHEUMA_NOS	ST19_FRACT_LOWER_LEG_INCLU_ANKLE	PGS001135	61	7235	3567	474162	0.0324439941681134	1.03297603884152	0.809824531486905	0.251156204893639	1.28551087173779	2.97510324106146e-101	0.0554978097423832	1.05706670182149	0.66718622539005	0.917764455393684	FALSE
RHEUMA_NOS	L12_PSORI_NAS	PGS001135	42	7254	679	477050	1.37124744161382	3.94026287888699	4.602369261387e-16	0.250691715391421	1.28491390408622	3.82099588792508e-101	0.0917651069491402	1.09610732384636	0.560423368948961	0.878451756828662	FALSE
RHEUMA_NOS	L12_NONIONRADISKIN	PGS001135	108	7188	6481	471248	-0.133170669453898	0.87531568970917	0.191456925137278	0.250614844346138	1.28481513520759	3.59442781259984e-100	0.0690858886330357	1.07152823729176	0.475674260440247	0.840350076981157	FALSE
RHEUMA_NOS	BLEEDING	PGS001135	185	7111	6956	470773	0.532907067907721	1.70387840604757	1.60010335215708e-11	0.249081328623494	1.28284636095602	5.87024412111009e-98	0.0931528921749349	1.09762954140749	0.214963425491188	0.653217247171146	FALSE
RHEUMA_NOS	M13_SPONDYLOPATHY	PGS001135	636	6660	18278	459451	0.683852431157784	1.98149662651781	1.07008201598346e-56	0.252949984280568	1.28781886403683	1.32121293923295e-94	-0.0447326406078645	0.95625311090962	0.279797963751385	0.716442707450745	FALSE
RHEUMA_NOS	AB1_INTESTINAL_INFECTIONS	PGS001135	199	7097	8158	469571	0.477558085470319	1.61213290099224	8.12138266777387e-11	0.253310864619451	1.2882836964143	4.3276732529115e-101	-0.0786958303836123	0.924321032064463	0.281584099433399	0.717673836324492	FALSE
RHEUMA_NOS	K11_LIP_ORAL_MUCOSA	PGS001135	50	7246	1432	476297	0.707042433823695	2.02798448199554	3.00515733679033e-06	0.250865958451192	1.28513781092295	3.50467977840038e-101	0.103989985790183	1.10958934319945	0.473573154850966	0.839175977899957	FALSE
RHEUMA_NOS	O15_DELIV_PERIN_LACER	PGS001135	44	4852	6360	251361	-0.303519134561018	0.738215763562084	0.0537022415562987	0.250092319341173	1.28414396254021	4.14925421080627e-68	-0.00348845197866835	0.996517625600767	0.981901225205784	0.996633435275153	FALSE
RHEUMA_NOS	SLE_COMORB	PGS001135	821	6475	30733	446996	0.560485220612497	1.75152216880064	1.01043098790411e-46	0.254270557387121	1.2895206464115	6.34030427097614e-93	-0.0382561645522788	0.962466359545771	0.298727792740426	0.730518602512978	FALSE
RHEUMA_NOS	J10_INFLUPNEU	PGS001135	271	7025	11523	466206	0.432757562442957	1.5415024573054	5.91142399014344e-12	0.254458697298264	1.2897632795351	7.29867419324019e-101	-0.0761532398716587	0.926674192244243	0.21389001052294	0.651924564868049	FALSE
RHEUMA_NOS	ST19_FRACT_FOOT_ANKLE	PGS001135	14	7282	697	477032	0.361608459846982	1.43563672247979	0.183116498762489	0.251727870136795	1.28624596371611	2.37528892183273e-102	-0.04894357701706	0.95223485611383	0.856243113272231	0.971170818457664	FALSE
RHEUMA_NOS	M13_ARTHROSIS	PGS001135	1050	6246	24092	453637	0.931119909882711	2.53734918947554	1.22480699721087e-154	0.250338209010084	1.28445975909796	5.89070943144864e-87	-0.0406977023036593	0.960119327943546	0.219121443242542	0.658144774842883	FALSE
RHEUMA_NOS	R18_OTHER_SYMPTOMS_SIGNS_INVOLVI_NERVOUS_MUSCULOS_SYSTEMS	PGS001135	24	7272	675	477054	0.852503432685954	2.34551133793886	0.00012838006933774	0.250986487666029	1.28529271690942	1.27234088566896e-101	0.202761405881588	1.22478020802912	0.320329178957087	0.746068481527188	FALSE
RHEUMA_NOS	J10_RESPOTHER	PGS001135	132	7164	4770	472959	0.556336545602945	1.74427072489301	1.21189611952162e-09	0.251516891057549	1.28597462135179	1.54328818230974e-100	-0.0256456730979754	0.974680383912502	0.769256210003429	0.948840135418974	FALSE
RHEUMA_NOS	C3_MELANOMA_EXALLC	PGS001135	39	7257	2442	475287	-0.306654932634841	0.735904493724329	0.122546556828946	0.249057763448991	1.28281613081386	7.19816033039342e-100	0.454994571482486	1.5761648267724	0.00324133360536688	0.0647295957743891	FALSE
RHEUMA_NOS	ST19_INJURI_WRIST_HAND	PGS001135	77	7219	5080	472649	0.000864180674616843	1.00086455418632	0.99482037364251	0.248328086873588	1.28188043135316	8.51469217279138e-99	0.299849477206595	1.34965563834877	0.00805325499893328	0.120796718456403	FALSE
RHEUMA_NOS	KNEE_ARTHROSIS	PGS001135	515	6781	12324	465405	0.881274778777096	2.41397502995878	9.22851882666124e-77	0.253219810704678	1.2881663984807	1.80914594709072e-96	-0.0736627558168571	0.928984935784627	0.104573087141104	0.487888626557601	FALSE
RHEUMA_NOS	N14_POSTMENATRVAG	PGS001135	24	4872	546	257175	0.454079445208558	1.57472309671052	0.047574533966495	0.249064080544367	1.2828242345113	8.05698116173907e-68	0.24273609052537	1.27473216582697	0.254657805628676	0.694111878972193	FALSE
RHEUMA_NOS	K11_GALLBLAOTH	PGS001135	39	7257	1268	476461	0.535962010309687	1.70909161541074	0.000849804347229234	0.253155205714482	1.28808317919137	3.77910922423669e-103	-0.313396171304402	0.730960269715058	0.053793601653385	0.361023041429784	FALSE
RHEUMA_NOS	K11_OTHDISOES	PGS001135	47	7249	1299	476430	0.789124158635192	2.20146744538668	1.63388976519395e-07	0.251711399111424	1.28622477810068	7.07442306252362e-102	-0.0315497178665631	0.968942781488254	0.828712964316113	0.964575561832091	FALSE
RHEUMA_NOS	K11_PERITON	PGS001135	83	7213	3332	474397	0.384327406866899	1.4686262012789	0.00102170916864103	0.25039626406024	1.2845343306383	2.37425982412085e-100	0.108858643918104	1.11500472650173	0.326473641711573	0.750473202529802	FALSE
RHEUMA_NOS	ST19_COMPLICATIO_CARDIAC_VASCULAR_PROSTHET_DEVICES_IMPLANTS_GRAFTS	PGS001135	35	7261	1124	476605	0.826408689332595	2.28509749157371	1.4668027274283e-06	0.2521909952712	1.28684179451239	2.01323965001943e-102	-0.151053091210475	0.859802049515854	0.36524279927744	0.777075213051282	FALSE
RHEUMA_NOS	CD2_INSITU_CERVIX_UTERI_NOS	PGS001135	65	4831	3183	254538	0.304965453410912	1.35657813704923	0.0151405079955961	0.252520048821243	1.28726530404806	4.3872522732981e-69	-0.176373191886652	0.838305076300508	0.155091772132439	0.575822763429109	FALSE
RHEUMA_NOS	MIGRAINE_UNSPE	PGS001135	42	7254	1201	476528	0.799386654027675	2.22417632045893	4.21810093586402e-07	0.252098178881509	1.28672236004575	3.15748093448482e-102	-0.128426321843696	0.879478358375317	0.383638107392472	0.7889334449038	FALSE
RHEUMA_NOS	R18_SYMPTOMS_SIGNS_INVOLVI_COGNITION_PERCEP_EMOTIONAL_STATE_BEHVI	PGS001135	96	7200	3333	474396	0.592587385610878	1.80866207273558	7.51702286707453e-08	0.249799553201059	1.28376806369686	1.00114577183544e-99	0.143783827216871	1.15463448099529	0.169709193200288	0.596296261997137	FALSE
RHEUMA_NOS	M13_SYNOTEND	PGS001135	409	6887	11025	466704	0.794980038661736	2.21439679403945	1.45340281069074e-51	0.251783903542878	1.2863180384778	6.79749258627293e-97	-0.0250062969328101	0.975303770586684	0.620580192873484	0.902563278571674	FALSE
RHEUMA_NOS	J10_PNEUMOTHORAX	PGS001135	41	7255	1758	475971	0.54633026683934	1.72690409833722	0.00109973653063114	0.250887781727709	1.28516585714679	2.5115813896758e-101	0.140545794164671	1.15090178294385	0.377357123792096	0.785137219503427	FALSE
RHEUMA_NOS	C3_CANCER	PGS001135	548	6748	31934	445795	-0.0211093147738832	0.979111927320248	0.643948134438855	0.255456062667801	1.2910502864664	1.05541949249038e-97	-0.0502498758861685	0.950991764899256	0.256465249567689	0.695558397177222	FALSE
RHEUMA_NOS	C3_COLON	PGS001135	21	7275	1488	476241	-0.175728928808392	0.838845339326559	0.436901745528043	0.251586604982047	1.28606427481446	3.81970914331167e-102	0.0135941980507174	1.01368701929424	0.950799093845486	0.990534297861791	FALSE
RHEUMA_NOS	H8_MED_SUPP	PGS001135	12	7284	560	477169	0.36676465357103	1.44305826053962	0.210983267486726	0.252400692599511	1.28711167009377	6.61517872254743e-103	-0.475420594968498	0.621623549737349	0.0961465882804681	0.471152697927861	FALSE
RHEUMA_NOS	M13_OTHERJOINT	PGS001135	817	6479	24004	453725	0.794312640580547	2.21291940292695	7.01336904527325e-94	0.249451636099034	1.28332149652115	1.6153967430122e-89	-0.0193184608707599	0.980866944757747	0.599201069981875	0.894936686042176	FALSE
RHEUMA_NOS	R18_DIZZI_GIDDI	PGS001135	64	7232	2046	475683	0.607193699294876	1.83527383507163	9.38070762359367e-06	0.250066041189969	1.28411021805437	2.19366151235055e-100	0.197724207137095	1.21862625904719	0.133555697075787	0.542595606099151	FALSE
RHEUMA_NOS	F5_MOOD	PGS001135	880	6416	39542	438187	0.426181945736008	1.53139938137444	2.1122886563185e-30	0.251747236167113	1.28627087343564	2.50400626777801e-90	-0.0054959156824815	0.994519159232648	0.877902915359569	0.975294547797445	FALSE
RHEUMA_NOS	L12_ECCRINESWEAT	PGS001135	14	7282	695	477034	0.108913663124651	1.11506607486473	0.716926018865441	0.251190731528363	1.28555525686832	6.6330054739121e-102	0.192299533655052	1.21203350742478	0.450374954232696	0.826521294897113	FALSE
RHEUMA_NOS	M13_MUSCULOSKELEOTH	PGS001135	51	7245	1977	475752	0.424784214463613	1.52926039178312	0.00626107099793846	0.250203768318126	1.28428708704649	1.273717751404e-100	0.176062374183875	1.19251243832106	0.203018902242116	0.638657115754514	FALSE
RHEUMA_NOS	L12_ACNE	PGS001135	65	7231	5448	472281	-0.0764803611963365	0.926371106930469	0.562154858138497	0.25078001301067	1.28502736393393	7.19925501449838e-101	0.0924021695814143	1.0968058353375	0.451884234410979	0.827192721184079	FALSE
RHEUMA_NOS	CD2_INSITU_CERVIX_UTERI_NOS_EXALLC	PGS001135	65	4831	3183	254538	0.304965453410912	1.35657813704923	0.0151405079955961	0.252520048821243	1.28726530404806	4.3872522732981e-69	-0.176373191886652	0.838305076300508	0.155091772132439	0.575822763429109	FALSE
RHEUMA_NOS	K11_OTHDISDIG	PGS001135	87	7209	3097	474632	0.589861765226132	1.80373905870247	3.69978824620194e-07	0.250073840849038	1.28412023371534	4.66974628764299e-100	0.119450223484643	1.12687715065335	0.277775618202276	0.713997323741106	FALSE
RHEUMA_NOS	L12_OTHERSKINSUBCUTIS	PGS001135	566	6730	26380	451349	0.226605033589818	1.25433435015483	5.70779075259443e-07	0.252280440024988	1.28695690090762	3.79102774431142e-95	-0.0143978923381273	0.985705261653651	0.742325918763165	0.941551145553328	FALSE
RHEUMA_NOS	Z21_PERSONAL_HISTORY_MALIG_NEOPLASM	PGS001135	229	7067	10259	467470	0.233234994402415	1.26267816676719	0.000870100608333012	0.250649735829496	1.28485996509559	1.5812590663891e-98	0.0260760059297998	1.02641895943613	0.696665100701911	0.927180773703443	FALSE
RHEUMA_NOS	ST19_COMPLICATIO_OTHER_INTERNAL_PROSTHET_DEVICES_IMPLANTS_GRAFTS	PGS001135	38	7258	1105	476624	0.731285296474915	2.07774941620202	2.58139183268495e-05	0.251102533407966	1.28544187831096	1.59832687834257e-101	0.0658886138025999	1.06810773808044	0.687339895484227	0.923908302475086	FALSE
RHEUMA_NOS	AB1_BACT_BIR_OTHER_INF_AGENTS	PGS001135	207	7089	6613	471116	0.710479191300585	2.03496616312758	1.57491510066123e-22	0.251875292372981	1.28643559895025	7.91702334862774e-100	-0.0240357639665116	0.976250794532837	0.735656103611444	0.939426910675987	FALSE
RHEUMA_NOS	IBD_TUBERCULOSIS	PGS001135	13	7283	641	477088	0.199068191328879	1.22026517456662	0.485530637906762	0.252448486246732	1.28717318732492	5.98397525975586e-103	-0.489133390364198	0.613157532232197	0.0837740791095392	0.44367996882872	FALSE
RHEUMA_NOS	M13_ARTHROSIS_KNEE	PGS001135	515	6781	12324	465405	0.881274778777096	2.41397502995878	9.22851882666124e-77	0.253219810704678	1.2881663984807	1.80914594709072e-96	-0.0736627558168571	0.928984935784627	0.104573087141104	0.487888626557601	FALSE
RHEUMA_NOS	VOCALCORDDYS	PGS001135	21	7275	1064	476665	0.235684443665852	1.2657748238767	0.289612752282684	0.252984621146941	1.28786347081926	2.86372533958315e-103	-0.486213762631596	0.614950339859665	0.0229787826294368	0.230918231312244	FALSE
RHEUMA_NOS	OTHER_SYSTCON_FG	PGS001135	76	7220	436	477293	2.12416141034976	8.36587900617564	1.49128926297483e-68	0.250899506627381	1.28518092567586	7.75714092941492e-101	-0.00854351079618477	0.991492881279735	0.941192458341319	0.988956990396783	FALSE
RHEUMA_NOS	H8_NONSUPPNAS	PGS001135	83	7213	3886	473843	0.337283787203039	1.40113663196934	0.0025985580606988	0.252744527845041	1.28755430054249	3.53394537534303e-102	-0.105059995406818	0.900270508870569	0.336403816650468	0.757821398734697	FALSE
RHEUMA_NOS	O15_OEDEM_PROTUR_HYPERT	PGS001135	44	4852	3745	253976	-0.215845264169103	0.805859987641327	0.154868144846524	0.252217060563488	1.28687533685704	3.37672420151624e-69	-0.220859984701383	0.8018289407495	0.143187263952404	0.557893577904572	FALSE
RHEUMA_NOS	C3_CANCER_WIDE	PGS001135	548	6748	31934	445795	-0.0211093147738832	0.979111927320248	0.643948134438855	0.255456062667801	1.2910502864664	1.05541949249038e-97	-0.0502498758861685	0.950991764899256	0.256465249567689	0.695558397177222	FALSE
RHEUMA_NOS	H7_CATARACTSENILE	PGS001135	67	7229	2564	475165	0.167500205013951	1.18234553258223	0.213153952188932	0.250125704255743	1.28418683429233	2.43930387771773e-100	0.15059139654705	1.16252155070343	0.218060525331622	0.656932315516267	FALSE
RHEUMA_NOS	Z21_PERSONS_W_POTEN_HEALTH_HAZARDS_RELATED_FAMILY_PERSONAL_HISTORY_CERTA_CONDI_INFLUENCI_HEALTH_STATUS	PGS001135	1667	5629	59619	418110	0.62819449513914	1.87422360275804	4.59048763441181e-103	0.243416340571851	1.27559959744377	2.89259642960588e-74	0.0161693003233411	1.01630073088436	0.559448459716221	0.878193037156089	FALSE
RHEUMA_NOS	CD2_BENIGN_STOMACH_EXALLC	PGS001135	21	7275	903	476826	0.187358957352072	1.20606013150981	0.391632992688909	0.252320094873019	1.28700793599984	1.03176081454331e-102	-0.234452501853518	0.791003804213671	0.270139609080323	0.707801165171322	FALSE
RHEUMA_NOS	M13_SCOLIOSIS	PGS001135	34	7262	1408	476321	0.312134133666171	1.36633795265738	0.098381859113344	0.250849433147754	1.28511657380614	2.20522723214443e-101	0.152826807688756	1.16512317109257	0.380933734245787	0.787465929136038	FALSE
RHEUMA_NOS	M13_SOFTTISSUEOTH	PGS001135	283	7013	6570	471159	0.969337930184139	2.63619853397772	5.6952195870752e-53	0.250489819345556	1.28465451123578	1.19191553543544e-97	-0.0172215483659276	0.982925894884479	0.774355066252736	0.950174867018646	FALSE
RHEUMA_NOS	R18_OTHER_SYMPTOMS_SIGNS_INVOLVI_COGNITIVE_FUNCTIONS_AWARE	PGS001135	21	7275	856	476873	0.477661331037146	1.61229935516008	0.0383241321337634	0.251304870677537	1.28570199742582	6.63888108616384e-102	0.108428938429952	1.11452570577773	0.608845994648768	0.898444232712949	FALSE
RHEUMA_NOS	I9_OTHPER	PGS001135	202	7094	4941	472788	0.985536746201722	2.67924957558206	1.40645472111892e-42	0.254966166593315	1.29041796089865	3.03622692440027e-102	-0.12944894241779	0.878579445413354	0.0658654891952535	0.397871127400465	FALSE
RHEUMA_NOS	AB1_SEPSIS_IMPLICIT	PGS001135	44	7252	1236	476493	0.888199464401604	2.43074905855606	8.39098717165059e-09	0.252063590393623	1.28667785503467	3.35832523456219e-102	-0.110183114070073	0.895670110479988	0.462717212083563	0.833606356155213	FALSE
RHEUMA_NOS	APPENDACUT_NOCOMPLIC	PGS001135	43	7253	1838	475891	0.548726932953734	1.731047874513	0.000359860217823395	0.252498840426057	1.28723800350628	1.41944538787367e-102	-0.157204847045755	0.854528993147696	0.314608800322546	0.741797652272972	FALSE
RHEUMA_NOS	O15_OBSTET_NAS	PGS001135	26	4870	2158	255563	0.272284331680304	1.31296026444149	0.172441917541509	0.251046358333508	1.28536967054589	7.51550446846977e-69	-0.163120981986674	0.849488409402085	0.413241653041879	0.806031713193541	FALSE
RHEUMA_NOS	F5_SUBSTANCE	PGS001135	95	7201	4574	473155	0.668803066595646	1.95189962801712	1.92215789264506e-10	0.252830238712326	1.28766466266782	4.10623467726504e-102	-0.109007761049893	0.896723457955731	0.292568193931397	0.726164356819417	FALSE
RHEUMA_NOS	N14_MALEGEN	PGS001135	373	2027	25064	194944	0.168660778095745	1.18371852755711	0.00385861896198748	0.262375557290061	1.30001468075223	4.3925151778413e-32	-0.0505174397073838	0.950737347946599	0.370670823154502	0.780475482418657	FALSE
RHEUMA_NOS	K11_GASTRODUOULC	PGS001135	322	6974	11740	465989	0.57645501019647	1.77971815200509	4.91394447964601e-23	0.254706763700794	1.2900832661593	2.33559239230567e-100	-0.0850448135674919	0.918471123511498	0.133550416568488	0.542595606099151	FALSE
RHEUMA_NOS	HYPOT_THYRO_INCL	PGS001135	221	7075	5748	471981	0.648730325784858	1.91311025955745	2.49598877127342e-19	0.250705521545027	1.28493164392741	1.15297839809834e-98	-0.0194635850272247	0.980724607598315	0.774495690843526	0.950209593566681	FALSE
RHEUMA_NOS	R18_PAIN_THROAT_CHEST	PGS001135	639	6657	20360	457369	0.714596133898338	2.04336127124111	9.97465117528131e-63	0.253999880767012	1.28917165055601	1.97906195914811e-95	-0.0546884222645184	0.946780097600036	0.188937477341104	0.622708363620163	FALSE
RHEUMA_NOS	F5_TOBAC	PGS001135	28	7268	751	476978	1.1406124484315	3.12868393610139	2.80931836729442e-09	0.252048622367716	1.28665859615134	2.0463588893151e-102	-0.173155101302562	0.841007163421781	0.366803079538104	0.778055625990717	FALSE
RHEUMA_NOS	M13_MENISCUSDERANGEMENTS	PGS001135	199	7097	7482	470247	0.566989994090384	1.76295255949771	2.00795404208814e-13	0.248724983037178	1.28238930575701	2.03548725886725e-97	0.0640843777033301	1.06618235698483	0.364894294030754	0.776835429160475	FALSE
RHEUMA_NOS	H8_OTHEREAR	PGS001135	120	7176	4868	472861	0.409925843507553	1.50670604893419	1.84316498129102e-05	0.251792601545298	1.28632922692387	6.70389935681046e-101	-0.0356151449309821	0.965011611637103	0.695019134043357	0.926627542316669	FALSE
RHEUMA_NOS	L12_URTICARIAERYTHEMA	PGS001135	166	7130	7454	470275	0.269407541049152	1.30918858042747	0.00129529018566407	0.249382150603465	1.28323232738901	2.21416911900904e-98	0.0833865368347102	1.08696187816065	0.281206005062649	0.717437733207184	FALSE
RHEUMA_NOS	N14_HYDROCELE	PGS001135	15	2385	819	219189	0.283460422708306	1.32771633185745	0.347906326535865	0.253400086714592	1.28839864491272	4.85382918199778e-35	0.222506771951818	1.2492042791732	0.386186767414799	0.79065015240597	FALSE
RHEUMA_NOS	APPENDACUT_COMPLIC	PGS001135	11	7285	697	477032	-0.667141186715407	0.513173550109983	0.177817637073828	0.250282627036117	1.28438836827311	3.05594721746841e-101	0.994991472307951	2.70470127632154	0.00327326865626956	0.0651882561286582	FALSE
RHEUMA_NOS	J10_UPPERINFEC	PGS001135	1154	6142	64424	413305	0.154395066547663	1.16695181934948	3.53563135094215e-06	0.248890434398288	1.28260149636625	1.45913972007914e-84	0.0137276023808339	1.01382225855255	0.667270554037266	0.91780375989952	FALSE
RHEUMA_NOS	PDSTRICT	PGS001135	17	7279	820	476909	0.313835324095141	1.36866433195122	0.209849036924188	0.251600011682191	1.28608151680814	3.28256670466422e-102	0.013895238876835	1.01399222640955	0.955133626007901	0.991569287254325	FALSE
RHEUMA_NOS	C3_MELANOMA	PGS001135	39	7257	2442	475287	-0.306654932634841	0.735904493724329	0.122546556828946	0.249057763448991	1.28281613081386	7.19816033039342e-100	0.454994571482486	1.5761648267724	0.00324133360536688	0.0647295957743891	FALSE
RHEUMA_NOS	M13_RHEUMATISM	PGS001135	46	7250	487	477242	1.55359468623841	4.72843691639101	4.58785696349054e-21	0.250083439330985	1.28413255937937	1.37080481446324e-100	0.117648439456873	1.12484858946542	0.405400254483297	0.801766584018463	FALSE
RHEUMA_NOS	E4_VIT_B_DEF	PGS001135	21	7275	516	477213	0.861447901662592	2.3665847962869	0.00015124307134423	0.251566112012214	1.28603791980812	4.08747818360325e-102	-0.0211992494529863	0.97902387516279	0.920593182130892	0.984878668862207	FALSE
RHEUMA_NOS	CD2_BENIGN_HEMANGIOMA	PGS001135	21	7275	917	476812	0.372057649247584	1.45071661160364	0.0887166523117694	0.252461551964892	1.28719000527687	8.04719039273197e-103	-0.280460510246713	0.755435775425597	0.180164544736021	0.611115443669561	FALSE
RHEUMA_NOS	K11_OTHANRECT	PGS001135	407	6889	14387	463342	0.566286733768007	1.7617131807664	1.65379444371258e-26	0.250214352859403	1.28430068070812	8.16342581969232e-96	0.00838409034102349	1.00841933525644	0.870049335716515	0.973938997010105	FALSE
RHEUMA_NOS	M13_HAMMERTOE	PGS001135	38	7258	852	476877	0.619415442557062	1.85784170916645	0.000580743922057332	0.250882623603922	1.28515922811931	2.40917245547351e-101	0.0671307282294174	1.06943527441664	0.682514580214798	0.922764089400608	FALSE
RHEUMA_NOS	Z21_FAMILY_HISTORY_OTH_SPECIFIC_DISORD	PGS001135	21	7275	815	476914	0.471326907097772	1.60211864603279	0.0421248352598825	0.251442627177669	1.28587912343305	5.07909285373796e-102	0.0307473222916431	1.03122490341855	0.887364709414846	0.977121157423935	FALSE
RHEUMA_NOS	H7_SCLERACORNEA	PGS001135	127	7169	4550	473179	0.586463102299158	1.79761916325548	8.88074560746047e-11	0.253588718676552	1.28864170100025	3.17240736909098e-102	-0.116330493280067	0.890180975846187	0.185566237469378	0.618506167298486	FALSE
RHEUMA_NOS	ASTHMA_EOSINOPHIL_SUGG	PGS001135	58	7238	1696	476033	0.737113152323925	2.08989359317446	1.15672328822255e-07	0.251232429048813	1.28560886245254	2.32956551097464e-101	0.00780067608309747	1.00783118062387	0.953582057261279	0.99112613147168	FALSE
RHEUMA_NOS	PULMONARYDG	PGS001135	3219	4077	168620	309109	0.385335730748808	1.4701077989909	8.42046364732229e-57	0.272376104998759	1.31308076469122	1.76905722037183e-67	-0.0528241623304091	0.948546788075866	0.0249284352621093	0.242082335591938	FALSE
RHEUMA_NOS	J10_COPDNAS_INCLAVO	PGS001135	349	6947	8239	469490	0.982417815600132	2.6709062000596	2.18010974757516e-65	0.250036674246117	1.28407250821541	2.06169811041647e-96	-0.0176779756978891	0.982477363009651	0.746136018776105	0.942589094500614	FALSE
RHEUMA_NOS	L12_PRURITUS	PGS001135	135	7161	6364	471365	0.226672912757029	1.25441949621571	0.0105605901760176	0.253176272207462	1.28811031487245	8.82971151941512e-102	-0.091082727243948	0.912942182584535	0.289149821897075	0.723422711800689	FALSE
RHEUMA_NOS	K11_OESITIS_ADVERSE	PGS001135	224	7072	7400	470329	0.577958627613019	1.78239618007526	1.69878970031916e-15	0.248391541647818	1.28196177536733	7.52014157815031e-97	0.0741423376366587	1.07696008654062	0.270507456626652	0.708164057284975	FALSE
RHEUMA_NOS	H7_RETINALDETACH	PGS001135	41	7255	2709	475020	-0.135673687019463	0.873127498844933	0.40774484330842	0.251197895972287	1.28556446718987	1.57975333196575e-101	0.0717358573735049	1.07437151926542	0.638668773374368	0.908841420215226	FALSE
RHEUMA_NOS	K11_ABSCANAL	PGS001135	43	7253	2054	475675	0.471949877846235	1.60311703003456	0.00272513966282476	0.25178947445315	1.28632520446013	5.11613070483778e-102	-0.0418337449319356	0.959029210785792	0.790129989684637	0.954610663373173	FALSE
RHEUMA_NOS	H7_LACRIMALSYSTEM	PGS001135	234	7062	5933	471796	0.702397090432558	2.01858564499906	1.75686760706504e-24	0.251732226887266	1.28625156758103	2.66737397302645e-99	-0.0156196485083291	0.984501705543988	0.813425232854806	0.960713795434344	FALSE
RHEUMA_NOS	N14_URETHRAOTH	PGS001135	379	6917	11231	466498	0.638771738110638	1.89415293407287	1.78306652942001e-31	0.251623448377476	1.28611165866197	3.69129599127741e-97	-0.0187949239379419	0.981380599276331	0.718426772648248	0.933659261799308	FALSE
RHEUMA_NOS	N14_BREASTDISOTH	PGS001135	182	4714	8441	249280	0.181361669634122	1.19884868806137	0.0174782131524196	0.255015717379926	1.29048190370786	9.09389669705782e-69	-0.132974244932817	0.875487640061396	0.0789701396764569	0.432616581185158	FALSE
RHEUMA_NOS	I9_ISCHHEART	PGS001135	692	6604	24480	453249	0.613484798474678	1.84685611923917	4.51135574257871e-48	0.253960648299534	1.28912107416328	1.33817012272279e-94	-0.0412665427724516	0.959573328522948	0.30109665796827	0.731866464634104	FALSE
RHEUMA_NOS	L12_DERMATITISNAS	PGS001135	25	7271	660	477069	0.919623969212093	2.50834699687742	4.45648794228342e-06	0.25236363085866	1.28706396837856	1.03282850479734e-102	-0.212679419245831	0.808415258052801	0.301343486594092	0.731886580410432	FALSE
RHEUMA_NOS	AB1_MYCOSES	PGS001135	490	6806	24576	453153	0.300850751818072	1.35100769104875	2.75851950957573e-10	0.256355604494979	1.29221216269985	2.76919389205667e-99	-0.0742788971859889	0.928412726033542	0.112636880676432	0.503278351330925	FALSE
RHEUMA_NOS	K11_PULP_PERIAPICAL_INCLAVO	PGS001135	78	7218	4366	473363	0.114125684140448	1.12089299450398	0.337110587297098	0.251464529169432	1.28590728705544	2.78306102699649e-101	0.0103348848161978	1.01038847419252	0.928650271559471	0.986405572726704	FALSE
RHEUMA_NOS	N14_BENIGNMAMDYSP	PGS001135	202	4694	10228	247493	-0.102467585224435	0.902607407095263	0.194346752303484	0.242072947053144	1.27388711573806	6.94039667598156e-62	0.198725650692719	1.21984725573862	0.00579509641687155	0.0972673815100489	FALSE
RHEUMA_NOS	ST19_INJURI_KNEE_LOWER_LEG	PGS001135	97	7199	5403	472326	0.177808333519951	1.19459633521638	0.0909656533021055	0.25177065752935	1.2863010000045	2.9820413416423e-101	-0.0128036805396826	0.987277937867975	0.900946760105503	0.980162798195581	FALSE
RHEUMA_NOS	K11_FISTULA	PGS001135	86	7210	4036	473693	0.435964534780093	1.54645394844746	8.2042831778772e-05	0.252334761852928	1.28702681265781	8.26561833482912e-102	-0.0686063912750229	0.933694117911359	0.520064438446974	0.860896964222882	FALSE
RHEUMA_NOS	G6_CERCYST	PGS001135	13	7283	529	477200	0.544575621086958	1.72387665022253	0.0500699269149015	0.251977357925241	1.28656690641097	1.45522983103643e-102	-0.200591845292664	0.818246334500381	0.465657485714912	0.834988710142933	FALSE
RHEUMA_NOS	FG_OTHHEART	PGS001135	325	6971	14631	463098	0.360232090813139	1.43366211575661	4.42773367245468e-10	0.257290294734912	1.29342054544005	2.54088929961376e-102	-0.132568787801572	0.87584268474121	0.0189347357586191	0.205581277335143	FALSE
RHEUMA_NOS	K11_TONGUE	PGS001135	46	7250	1373	476356	0.60734725022118	1.83555566470608	0.000259518416263003	0.249999867809425	1.28402524695169	1.56853310571752e-100	0.228609357197875	1.25685096331633	0.116916986030218	0.511683167014841	FALSE
RHEUMA_NOS	C_PSOR_ARTHR_COMORB	PGS001135	975	6321	36209	441520	0.566444223521226	1.76199065438954	1.50155232955891e-54	0.252681147774281	1.28747269784584	1.30301429324987e-89	-0.0248096988587509	0.975495532278976	0.467800450524531	0.835859701996742	FALSE
RHEUMA_NOS	K11_OESSTODUO	PGS001135	1660	5636	63411	414318	0.56293191402659	1.75581285341013	2.5674571075619e-84	0.257182916375392	1.29328166752009	6.1526798195988e-83	-0.0401753038050841	0.960621023870106	0.14930955415197	0.566658781192248	FALSE
RHEUMA_NOS	J10_PNEUMOPROBBAC	PGS001135	269	7027	11337	466392	0.439252186091933	1.55154651650682	3.5999141345282e-12	0.254161585123154	1.28938013208345	1.1684080635091e-100	-0.0688881070019434	0.933431118641465	0.262436283118789	0.700427834353974	FALSE
RHEUMA_NOS	ST19_COMPLICATIO_PROCED_NOT_ELSEW_CLASSIFIED	PGS001135	210	7086	7341	470388	0.594181557503075	1.81154769044862	4.38655084772633e-16	0.25059539085447	1.28479014131018	9.17374881967437e-99	0.0175310374263284	1.01768560800267	0.802216868496117	0.95778044013244	FALSE
RHEUMA_NOS	Z21_PERSONS_ENCOUNTERI_HEALTH_SERVI_EXAM_INVES	PGS001135	688	6608	24697	453032	0.596128000880051	1.81507719933303	3.47365509932919e-47	0.253628199407484	1.28869257852085	2.36377412435532e-94	-0.0383251629448106	0.962399953205089	0.33593410359377	0.757493029628451	FALSE
RHEUMA_NOS	M13_LIMBPAIN	PGS001135	150	7146	3636	474093	0.937189393945218	2.55279642088327	1.64086918549015e-28	0.252682970561909	1.28747504463728	3.4915013346406e-101	-0.100696214890892	0.904207675995017	0.214976452404301	0.653239524503735	FALSE
RHEUMA_NOS	CHOLELITH_BROAD	PGS001135	452	6844	15917	461812	0.421715527365434	1.52457476319009	3.97195807824375e-17	0.254548801964538	1.28987949846083	2.50219117354566e-98	-0.0609842678472737	0.940838041067334	0.204785455185978	0.640777952265011	FALSE
RHEUMA_NOS	ST19_INJURI_SHOUL_UPPER_ARM	PGS001135	25	7271	1866	475863	-0.0602437948694187	0.941534964207815	0.76806055173825	0.251847882670986	1.28640033861709	2.77456888556706e-102	-0.0623889676672443	0.939517373828102	0.752075038895172	0.944397613368853	FALSE
RHEUMA_NOS	L12_ROSACEA	PGS001135	41	7255	3345	474384	-0.24693400319076	0.781192248025914	0.115150253411143	0.252546266164809	1.2872990531672	1.28933006667837e-102	-0.17364792818553	0.840592794597313	0.26598768552882	0.703829268329942	FALSE
RHEUMA_NOS	K11_DIAHER	PGS001135	636	6660	20639	457090	0.569691863458235	1.76772226767779	1.56628013518868e-39	0.250689960259273	1.2849116488945	6.50440739750472e-93	-0.0111818322934474	0.988880452026172	0.786045980694546	0.953609235357337	FALSE
RHEUMA_NOS	M13_BONEDISNAS	PGS001135	40	7256	966	476763	0.968770141424189	2.63470215493493	3.30924556085747e-09	0.251657731533692	1.28615575138469	6.00868259702769e-102	-0.0267800843457804	0.973575322437568	0.870437454612822	0.973938997010105	FALSE
RHEUMA_NOS	L12_NAILDIS	PGS001135	139	7157	6214	471515	0.301753844339315	1.35222832708135	0.00147732548130147	0.247710203368568	1.281088623227	1.5979370242016e-97	0.19576200720074	1.2162374151404	0.023756389467838	0.23542493694698	FALSE
RHEUMA_NOS	M13_OTHCONN	PGS001135	77	7219	453	477276	2.11556108843437	8.29423826192702	1.61127796430575e-69	0.251004104545114	1.28531535995525	6.73594420289413e-101	-0.0330797907353305	0.967461362055767	0.767964800065773	0.948560270271686	FALSE
RHEUMA_NOS	N14_RENALTUB	PGS001135	282	7014	8928	468801	0.632577678117415	1.88245669815154	1.87032505057556e-23	0.250289840262718	1.28439763289087	1.39623582841625e-97	0.0240565997254122	1.02434829408206	0.69440473975461	0.926325293611752	FALSE
RHEUMA_NOS	G6_HEADACHE	PGS001135	75	7221	3139	474590	0.450126960167952	1.5685113113089	0.000159327394488431	0.252071610618556	1.28668817452186	9.49251377713227e-102	-0.0606047889549822	0.941195136995883	0.595467369277658	0.893347187195148	FALSE
RHEUMA_NOS	ST19_FRACT_SHOUL_UPPER_ARM	PGS001135	16	7280	1290	476439	-0.165233849213843	0.847695447993712	0.5123474290723	0.251973383286542	1.28656179278252	1.6680193097723e-102	-0.144581632737492	0.865384265833007	0.551548855029658	0.874692816251022	FALSE
RHEUMA_NOS	ST19_INJURI_ANKLE_FOOT	PGS001135	26	7270	1204	476525	0.196771916521562	1.21746632508163	0.405660195522192	0.249995486821903	1.28401962166543	8.2304787544822e-101	0.472418714564444	1.60386880637823	0.0161788255349184	0.187905054864353	FALSE
RHEUMA_NOS	J10_COPDNAS	PGS001135	349	6947	8239	469490	0.982417815600132	2.6709062000596	2.18010974757516e-65	0.250036674246117	1.28407250821541	2.06169811041647e-96	-0.0176779756978891	0.982477363009651	0.746136018776105	0.942589094500614	FALSE
RHEUMA_NOS	PULM_PNEUMONIA_SEPSIS	PGS001135	269	7027	11399	466330	0.434273036095825	1.54384033471364	6.2766980228332e-12	0.25417996283919	1.28940382816312	1.13152528419433e-100	-0.0695912398581393	0.9327750232411	0.257555302606423	0.69622678669339	FALSE
RHEUMA_NOS	O15_DELIVERY_PROXY	PGS001135	121	4775	15176	242545	-0.235113783932123	0.790480900486324	0.0160187415093004	0.251880988614948	1.28644292681957	5.46506680625378e-68	-0.070609183116999	0.931825994304912	0.445570506933452	0.824371491320076	FALSE
RHEUMA_NOS	HDINJ	PGS001135	84	7212	4345	473384	0.431152871104296	1.53903080531329	0.000150476222302889	0.251485085125545	1.28593372038087	3.41074804749425e-101	0.00491734754391207	1.00492945753889	0.964315341785842	0.993553294931721	FALSE
RHEUMA_NOS	GOUT_COMORB	PGS001135	2697	4599	124157	353572	0.393945328354508	1.4828194782778	8.14467045645068e-53	0.245680017826791	1.27849041394226	2.8500399393176e-62	0.00929360535172282	1.0093369249965	0.701544896888366	0.928538402722795	FALSE
RHEUMA_NOS	I9_MI	PGS001135	250	7046	10675	467054	0.479937893356365	1.61597403635263	1.46009896789371e-12	0.251291652432322	1.28568500281386	9.62327157084242e-99	-0.00773463896436765	0.992295196384149	0.904120854291341	0.980755059042911	FALSE
RHEUMA_NOS	H7_CHALAZION	PGS001135	21	7275	1335	476394	0.0926534974824291	1.09708152788908	0.67361472257798	0.252001174194699	1.28659754799997	1.80123989343858e-102	-0.131557280581867	0.876729054149105	0.546364416274625	0.872299200672479	FALSE
RHEUMA_NOS	CD2_BENIGN_COLORECANI	PGS001135	139	7157	5271	472458	0.355669798633736	1.42713622812048	0.000163350661680328	0.247679121075688	1.28104880467404	1.82569211834758e-97	0.196067785253478	1.21660937071389	0.0213191526884588	0.2205662248211	FALSE
RHEUMA_NOS	AB1_POLIOMYELITIS	PGS001135	13	7283	501	477228	0.051707271080917	1.05306743409847	0.888607433889261	0.250490333640379	1.28465517192712	2.24949230935031e-101	0.620540085971336	1.8599322939703	0.0249573792202924	0.242301863033683	FALSE
RHEUMA_NOS	M13_ARTHROSIS_INCLAVO	PGS001135	1050	6246	24092	453637	0.931119909882711	2.53734918947554	1.22480699721087e-154	0.250338209010084	1.28445975909796	5.89070943144864e-87	-0.0406977023036593	0.960119327943546	0.219121443242542	0.658144774842883	FALSE
RHEUMA_NOS	N14_OTHNONINFCERVIX	PGS001135	34	4862	1329	256392	0.279468923969589	1.32242731636488	0.109549541000786	0.25092945593542	1.28521941653168	1.09945643600482e-68	-0.11769251719126	0.888969353388483	0.503660877904487	0.85315302576679	FALSE
RHEUMA_NOS	N14_ENDOMETRIOSIS_OVARY	PGS001135	11	4885	906	256815	-0.285121926887549	0.751922569151518	0.42313239690106	0.24952859938142	1.28342026895676	3.10685561436862e-68	0.312985072351872	1.36750111729975	0.301086497063138	0.731866464634104	FALSE
RHEUMA_NOS	FG_PULMHEART	PGS001135	125	7171	3924	473805	0.636724539037232	1.89027919245438	1.51956843058107e-11	0.250995628849862	1.28530446606012	3.32008498233982e-100	0.00744073394089267	1.00746848498837	0.933089744701923	0.98713591825926	FALSE
RHEUMA_NOS	H7_CATARACTOTHER	PGS001135	294	7002	10855	466874	0.356695040275691	1.4286001379127	7.07841785615859e-09	0.252724106752939	1.287528007546	3.40796689305408e-99	-0.0356792608732505	0.964949740991791	0.545301040854096	0.871953778326348	FALSE
RHEUMA_NOS	I9_PULMEMB	PGS001135	125	7171	3924	473805	0.636724539037232	1.89027919245438	1.51956843058107e-11	0.250995628849862	1.28530446606012	3.32008498233982e-100	0.00744073394089267	1.00746848498837	0.933089744701923	0.98713591825926	FALSE
RHEUMA_NOS	N14_URINOTH	PGS001135	736	6560	29098	448631	0.37150644897476	1.44991719655067	7.73364525067393e-20	0.246871203419042	1.28001424070324	7.34348913018857e-89	0.0375351320721334	1.03824847226132	0.332438235183435	0.755044831113974	FALSE
RHEUMA_NOS	AB1_INFECT_PARASIT	PGS001135	1536	5760	92190	385539	0.14780550618714	1.15928740020821	5.74647994199325e-07	0.255062319082919	1.29054204376356	2.23623141694484e-83	-0.017677435698072	0.982477893547391	0.537432736362895	0.868302332269313	FALSE
RHEUMA_NOS	G6_PLANTAR	PGS001135	12	7284	623	477106	-0.0371252285236686	0.963555463165286	0.900038011871493	0.251691850350288	1.2861996342455	2.33651578975282e-102	-0.0444104109760522	0.956561293647607	0.881613815754206	0.976056200260439	FALSE
RHEUMA_NOS	K11_IBS	PGS001135	556	6740	23895	453834	0.349836357911437	1.41883534841517	1.96168048275114e-14	0.252883059236557	1.28773267958666	1.4058318757609e-95	-0.0273256572233193	0.973044311013291	0.53106097509764	0.865847648124165	FALSE
RHEUMA_NOS	I9_DOAAC	PGS001135	283	7013	7965	469764	0.847336918498994	2.33342447070733	1.52720192403394e-43	0.25650189459604	1.29240121437558	2.58663663103412e-102	-0.132232014680697	0.876137694688468	0.0283240623846438	0.260506281699253	FALSE
RHEUMA_NOS	O15_POSTPART_HEAMORRH_LB	PGS001135	15	4881	1520	256201	0.0879759129123535	1.09196181953137	0.735407508739558	0.250901267144466	1.28518318826083	6.60398527291579e-69	-0.217523536022523	0.804508669762828	0.390724599385128	0.793184632930855	FALSE
RHEUMA_NOS	Z21_PREVIOUS_SUICIDE_ATTEMPT	PGS001135	16	7280	589	477140	0.730013741576685	2.07510912274934	0.0148910111563116	0.250746245126438	1.2849839720113	1.5506119768487e-101	0.356496839507731	1.42831701632664	0.149780954545038	0.567233470965795	FALSE
RHEUMA_NOS	I9_HEARTFAIL_AND_CHD	PGS001135	25	7271	1084	476645	0.610855593515036	1.84200673377841	0.00256481244267306	0.252143228105717	1.28678032719552	1.57707796286889e-102	-0.187143742320047	0.8293245187869	0.349893153653126	0.766396982547168	FALSE
RHEUMA_NOS	PULM_INFECTIONS	PGS001135	1706	5590	86174	391555	0.302194320360731	1.35282408243325	2.51223622580524e-26	0.257865481923612	1.29416471836624	1.41061560759027e-82	-0.0318344618524591	0.968666920135342	0.247691953349668	0.687811305919148	FALSE
RHEUMA_NOS	M13_DORSOPATHY	PGS001135	1500	5796	59528	418201	0.51693675300744	1.6768830671459	9.70134294336252e-67	0.253522183982167	1.28855596447076	8.2112668132024e-83	-0.0258390627425006	0.974491909044663	0.370257173829247	0.780138298050541	FALSE
RHEUMA_NOS	COPD_ASTHMA_INFECTIONS	PGS001135	1706	5590	86174	391555	0.302194320360731	1.35282408243325	2.51223622580524e-26	0.257865481923612	1.29416471836624	1.41061560759027e-82	-0.0318344618524591	0.968666920135342	0.247691953349668	0.687811305919148	FALSE
RHEUMA_NOS	K11_FISSANAL	PGS001135	77	7219	3839	473890	0.38907049627167	1.47560857256927	0.000831615016724239	0.252504914474032	1.28724582227542	4.61792326495249e-102	-0.0885290027013705	0.915276564858166	0.429402156047335	0.815544408309725	FALSE
RHEUMA_NOS	M13_DEFORMACQ	PGS001135	41	7255	1752	475977	0.328075844193293	1.38829426235492	0.0584540001234743	0.250392010398234	1.28452886667505	6.64648997094298e-101	0.197537053367519	1.2183982098899	0.195619186016045	0.630270050963358	FALSE
RHEUMA_NOS	M13_ROTATORCUFF	PGS001135	55	7241	1208	476521	0.92421603599662	2.51989198118784	7.28671285478111e-11	0.251294600294802	1.28568879284203	1.8866927917347e-101	0.0162141059575897	1.01634626790334	0.906731861296851	0.981548483689949	FALSE
RHEUMA_NOS	E4_PCOS_CONSORTIUM_EXCLUSIONS	PGS001135	230	7066	11859	465870	0.132228189263808	1.14136873764574	0.0550463755525689	0.252765322062315	1.28758107450474	3.25854358430868e-100	-0.0358138807715911	0.964819848299022	0.595355407323376	0.893326181170747	FALSE
RHEUMA_NOS	SMOKING_DEPEND	PGS001135	28	7268	751	476978	1.1406124484315	3.12868393610139	2.80931836729442e-09	0.252048622367716	1.28665859615134	2.0463588893151e-102	-0.173155101302562	0.841007163421781	0.366803079538104	0.778055625990717	FALSE
RHEUMA_NOS	ILD_DIFF_DG	PGS001135	3256	4040	169682	308047	0.395240030143641	1.48474053063591	8.62796459805625e-60	0.271900261322829	1.31245609214839	1.18725917524735e-66	-0.051299390639178	0.949994208578607	0.0292419019515186	0.265365979665751	FALSE
RHEUMA_NOS	N14_FEMGENPROL	PGS001135	286	4610	10003	247718	0.246131775221586	1.27906811192078	0.000100672269852367	0.250447447983415	1.28460007982744	6.65452511571215e-65	-0.0116129642948545	0.988454205908511	0.847534956213429	0.969268168982148	FALSE
RHEUMA_NOS	N14_PROSTHYPERPLA	PGS001135	202	2198	12476	207532	0.0757706458627435	1.07871513800329	0.324467959209521	0.256388943087015	1.2922552439521	3.30102701791604e-33	-0.0168606433403471	0.983280701801665	0.82026525914628	0.96252407508127	FALSE
RHEUMA_NOS	R18_PAIN_ASSOCIATED_W_MICTU	PGS001135	22	7274	698	477031	0.645253921447458	1.90647106170774	0.00597265288555845	0.25118246930615	1.285544635369	8.27405624248332e-102	0.0937218232441427	1.09825419463154	0.667223879377724	0.917789945405477	FALSE
RHEUMA_NOS	CD2_BENIGN_COLORECANI_EXALLC	PGS001135	139	7157	5271	472458	0.355669798633736	1.42713622812048	0.000163350661680328	0.247679121075688	1.28104880467404	1.82569211834758e-97	0.196067785253478	1.21660937071389	0.0213191526884588	0.2205662248211	FALSE
RHEUMA_NOS	FALLS	PGS001135	216	7080	10070	467659	0.253585544039348	1.28863761003686	0.000422003089071839	0.250759592796598	1.28500112366799	7.39491537786553e-99	0.0258962007229767	1.02623442055387	0.710611398313832	0.931306137010819	FALSE
RHEUMA_NOS	ST19_SEQUEL_INJURI_LOWER_LIMB	PGS001135	13	7283	510	477219	0.540749440797055	1.71729338976332	0.0836592127485602	0.251131976922579	1.28547972679488	6.94552686894692e-102	0.260081721031358	1.29703607746083	0.339825372455057	0.759724996415703	FALSE
RHEUMA_NOS	R18_UNSPE_HAEMATU	PGS001135	212	7084	9020	468709	0.367470348800412	1.44407697928	3.89244344658643e-07	0.250950894501849	1.28524697008887	5.06660302682764e-99	0.0195479903497384	1.01974030338021	0.779532038367101	0.951640818628262	FALSE
RHEUMA_NOS	FG_DOAAC	PGS001135	51	7245	1620	476109	0.766897733256507	2.15307646488214	2.22989663668313e-07	0.251090801560981	1.285426797792	2.42774526833875e-101	0.0717269834526916	1.07436198541994	0.613539558732498	0.900319527956545	FALSE
RHEUMA_NOS	THYROIDITIS_ILD	PGS001135	16	7280	878	476851	0.00476628927032732	1.00477766609493	0.985010702574249	0.252685664380039	1.28747851286557	4.26593616990759e-103	-0.499253065137134	0.606983867845176	0.0478020544518318	0.341367665171575	FALSE
RHEUMA_NOS	VWXY20_SURGI_OPERA_OTHER_SURGI_PROCED_CAUSE_ABNORMAL_REACTION_PATIENT_COMPLICATION_WO_MENTION_MISAD_TIME_PROCED	PGS001135	297	6999	8909	468820	0.775756221386224	2.17223419617638	2.43984043242663e-37	0.253436477264531	1.28844553130106	9.31373806343403e-100	-0.0685319099353294	0.93376366329001	0.248029634524262	0.688201353668784	FALSE
RHEUMA_NOS	ST19_INJURI_ELBOW_FOREA	PGS001135	75	7221	3989	473740	0.0375039705827032	1.03821611939661	0.761598880370977	0.250708938747629	1.28493603480667	9.84673105567104e-101	0.0903389987540716	1.09454527030257	0.445543578708162	0.82436883044094	FALSE
RHEUMA_NOS	R18_OTHER_SYMPTOMS_SIGNS_INVOLVI_DIGES_SYSTEM_ABDOMEN	PGS001135	212	7084	6938	470791	0.540297402352614	1.71651728255912	8.46146022237185e-14	0.251186467856569	1.28554977569432	3.61218237999597e-99	0.000767043919033897	1.00076733817245	0.991155930562115	0.998291535281835	FALSE
RHEUMA_NOS	J10_CHRONSINUSITIS	PGS001135	203	7093	8406	469323	0.377122703667163	1.45808321055205	4.4819007977551e-07	0.25003624455896	1.28407195646606	2.01851988804209e-98	0.0466967363744572	1.04780419999157	0.511100493757881	0.856626374708195	FALSE
RHEUMA_NOS	D3_OTHERANAEMIA	PGS001135	283	7013	8483	469246	0.756491176369953	2.13078653404549	1.72050436733054e-33	0.251275851239197	1.28566468761734	2.69643988059013e-98	0.000566234284071005	1.00056639462497	0.992559807265979	0.99869086968407	FALSE
RHEUMA_NOS	M13_SHOULDER	PGS001135	412	6884	14793	462936	0.461245514816239	1.58604820181574	4.78736208569881e-18	0.248753529257446	1.28242591364711	1.40187951055249e-94	0.0329463970800634	1.03349513939931	0.513774894640503	0.858022330155129	FALSE
RHEUMA_NOS	O15_OTHER_MATERN_DIS_ELSEWHERE	PGS001135	24	4872	2104	255617	0.209780565730305	1.23340737841211	0.314806552200536	0.250725752800782	1.28495763997109	1.04514232925985e-68	-0.109665524497666	0.896133819984739	0.598170471862533	0.894572489528612	FALSE
RHEUMA_NOS	J10_PNEUMOBACT	PGS001135	19	7277	745	476984	0.637656000540122	1.89204073502905	0.00563270785927201	0.252303933089617	1.28698713582442	9.45843628199895e-103	-0.239108735040045	0.787329267438677	0.321217734406414	0.746516029171874	FALSE
RHEUMA_NOS	O15_LABOUR_FETAL_STRESS	PGS001135	37	4859	3979	253742	0.0199008122141889	1.02010015353307	0.90557185887654	0.25175208220944	1.28627710677384	4.4321109177902e-69	-0.211339017127208	0.809499586132901	0.207718110928484	0.644656653145219	FALSE
RHEUMA_NOS	K11_SALIVARY	PGS001135	53	7243	1778	475951	0.608369197623384	1.83743246488141	1.26599826334609e-05	0.252616126810748	1.28738898785198	1.69585050722532e-102	-0.160929291224196	0.851352267055517	0.232977442808441	0.674065298643373	FALSE
RHEUMA_NOS	L12_SKIN_SUBCUTAN	PGS001135	1933	5363	93994	383735	0.335273021481087	1.3983221050834	2.04068182670471e-34	0.252172607768595	1.28681813292308	6.29480522703491e-76	-0.0098103217942466	0.990237642436284	0.710631970039846	0.931315082867218	FALSE
RHEUMA_NOS	J10_PNEUMONAS	PGS001135	258	7038	10909	466820	0.429333533381408	1.53623333405662	2.92634443036031e-11	0.253851883557135	1.28898087086645	1.47063945656839e-100	-0.064765378854358	0.937287345012637	0.300345356189781	0.731327184255235	FALSE
RHEUMA_NOS	I9_STR_SAH	PGS001135	194	7102	7142	470587	0.53487406221478	1.70723322354398	1.34251973500511e-12	0.251584552132948	1.28606163472128	1.12867710101452e-99	-0.0147315268914866	0.985376451173255	0.835866915178792	0.966134929141315	FALSE
RHEUMA_NOS	N14_URETHRITISANDURSYNDR	PGS001135	15	7281	845	476884	0.229057301540217	1.25741408870951	0.410794557781848	0.251256362612663	1.28563963202255	5.94448941009808e-102	0.177152396226108	1.19381301186261	0.486936409407125	0.845417884340102	FALSE
RHEUMA_NOS	AB1_EBV	PGS001135	43	7253	3684	474045	-0.107366189873268	0.898196702224543	0.49177581946642	0.251480592108486	1.28592794267171	8.88995566581577e-102	0.0179596994962525	1.01812194473575	0.908584732127653	0.982087035340832	FALSE
RHEUMA_NOS	SPONDYLOPATHY_FG	PGS001135	83	7213	1666	476063	1.15404279169025	3.17098666956906	6.18039991320455e-23	0.250743949940193	1.28498102273715	1.2790123299238e-100	0.010769084486132	1.01082727979225	0.922500062602727	0.985503941878121	FALSE
RHEUMA_NOS	M13_GANGLION	PGS001135	47	7249	1880	475849	0.418991831386132	1.52042793495076	0.00458889372207981	0.252516487755824	1.28726072002026	1.68421500132889e-102	-0.149360217560868	0.861258818464338	0.296775437339776	0.729034145799238	FALSE
RHEUMA_NOS	J10_SINUSITIS	PGS001135	378	6918	16779	460950	0.287914411097244	1.33364315418424	2.58689967004027e-07	0.247431413522664	1.28073151850804	5.35284162704244e-94	0.0687233324977103	1.07113981857121	0.18768190851723	0.621022927767632	FALSE
RHEUMA_NOS	G6_POLYNEU	PGS001135	37	7259	1191	476538	0.736898952566193	2.08944598641346	1.95807996361463e-05	0.251344226256753	1.28575259796833	1.03868086019263e-101	0.0292450767055558	1.02967691338084	0.854724995070535	0.970903082856591	FALSE
RHEUMA_NOS	J10_COPD	PGS001135	357	6939	8495	469234	0.976739188336065	2.65578210199196	5.49605075788111e-66	0.249929292642093	1.28393462985273	3.23424371113531e-96	-0.0152886670762487	0.98482761125977	0.776874406540958	0.950799692016524	FALSE
RHEUMA_NOS	I9_CVD	PGS001135	3581	3715	169418	308311	0.446665272173238	1.56309100165615	2.68538457495181e-72	0.265061806797988	1.30351153916304	1.39762627999408e-58	-0.0334375226599874	0.967115332137352	0.153296147939949	0.572865057508533	FALSE
RHEUMA_NOS	ST19_OPEN_WOUND_HEAD	PGS001135	33	7263	1562	476167	0.494746331153496	1.64008214853788	0.00764986451660835	0.251328141028414	1.28573191651054	9.08798247878021e-102	0.0327615334474076	1.03330410139204	0.851668109611165	0.970231463799482	FALSE
RHEUMA_NOS	Z21_ACQUI_ABSENCE_ORGANS_NOT_ELSEW_CLASSIFIED	PGS001135	152	7144	5124	472605	0.519984256852148	1.68200116949735	4.79945709379524e-10	0.253092308944907	1.28800216546824	1.59793143695866e-101	-0.077113400876793	0.925784862838418	0.348278222338162	0.765223189571084	FALSE
RHEUMA_NOS	Z21_FOLLOW__EXAM_TREAT_CONDI_OTH_MALIG_NEOPLASMS	PGS001135	172	7124	6086	471643	0.510361782818293	1.66589377768314	3.20698950857565e-10	0.250360347422647	1.28448819531279	4.14176740557429e-99	0.0347768854474454	1.03538867274639	0.652881930208685	0.91385431024185	FALSE
RHEUMA_NOS	AB1_STREPTSTAPHYCOCC_INOTHER	PGS001135	64	7232	2059	475670	0.801729848406994	2.22939410867027	7.97662446739038e-10	0.251520322254532	1.2859790337916	1.66746203901508e-101	-0.0160694736634543	0.98405895149999	0.899516079622278	0.97978668977434	FALSE
RHEUMA_NOS	D3_ANAEMIANAS	PGS001135	204	7092	5212	472517	0.934897213899881	2.54695165305669	3.74795367604501e-37	0.251379038581083	1.28579735878389	1.76666307700376e-99	0.00077477318241314	1.00077507339668	0.991384786306908	0.998401313394274	FALSE
RHEUMA_NOS	K11_FEMHER	PGS001135	16	7280	667	477062	0.269294137651927	1.30904012241282	0.301127340935553	0.251479904027919	1.28592705784999	3.92284032630235e-102	0.0812363071003902	1.08462717138766	0.7542326783662	0.945093526362869	FALSE
RHEUMA_NOS	R18_LOCALIZED_SWELL_MASS_LUMP_SKIN_SUBCU_TISSUE	PGS001135	31	7265	1364	476365	0.319713023567993	1.37673261782531	0.101503065215765	0.251099292401865	1.28543771219274	1.2594417421982e-101	0.111040729262437	1.11744041845169	0.54925335116554	0.873704129126293	FALSE
RHEUMA_NOS	HYPOTHYROIDISM	PGS001135	221	7075	5748	471981	0.648730325784858	1.91311025955745	2.49598877127342e-19	0.250705521545027	1.28493164392741	1.15297839809834e-98	-0.0194635850272247	0.980724607598315	0.774495690843526	0.950209593566681	FALSE
RHEUMA_NOS	N14_HYPERTROPHYBREAST	PGS001135	15	4881	623	257098	0.297353228338661	1.34629076351921	0.27109270001719	0.250014548968772	1.28404409806933	1.88845843792519e-68	0.0734572945588032	1.0762225751306	0.783796531763733	0.952921658466403	FALSE
RHEUMA_NOS	CD2_LEIOMYOMA_ENDOMETRIOSIS_EXALLC	PGS001135	27	4869	1203	256518	0.222365591813437	1.24902792878908	0.296583745615724	0.249222569039654	1.28302756350617	6.90705602490101e-68	0.19670184329617	1.2173810162784	0.339981189709083	0.759794292663182	FALSE
RHEUMA_NOS	E4_VOLUME	PGS001135	19	7277	653	477076	0.551583926252976	1.73600053818581	0.0409422469242893	0.250638143283395	1.28484507038354	2.13628475328425e-101	0.320666727650753	1.37804623964748	0.144871954593055	0.560435582006027	FALSE
RHEUMA_NOS	N14_PROSTAOTH	PGS001135	27	2373	1464	218544	0.181854630609526	1.19943981937036	0.38053642906803	0.253798595334801	1.28891218519731	5.74305076489382e-35	0.102089249952752	1.10748231006106	0.587710535236769	0.890399331706599	FALSE
RHEUMA_NOS	E4_DIABETES	PGS001135	389	6907	13493	464236	0.635969356148731	1.88885222483233	1.20900162095532e-30	0.248329871629862	1.28188271919934	1.32314682496284e-94	0.0275247106152382	1.02790701500818	0.597223690370992	0.894237817983133	FALSE
RHEUMA_NOS	N14_FEMALEINFERT	PGS001135	60	4836	3783	253938	0.105279211048635	1.11102077632882	0.419308008975509	0.253517313357593	1.2885496884137	1.15570257067359e-69	-0.260541427196265	0.77063423049924	0.0407021020627102	0.314238475890652	FALSE
RHEUMA_NOS	J10_PERITONSABSC	PGS001135	12	7284	601	477128	0.48732216053017	1.62795098646014	0.108576893165247	0.251477364879909	1.285923792695	3.57152538765569e-102	0.0896541523939391	1.09379593157844	0.752683165564113	0.944503525184442	FALSE
RHEUMA_NOS	Z21_PRESENCE_CARDIAC_VASCULAR_IMPLANTNTS_GRAFTS	PGS001135	137	7159	5393	472336	0.573364221336564	1.774225911018	5.9795835058416e-11	0.254669181369589	1.29003478273377	6.21188399442488e-103	-0.184305593439524	0.831681608545101	0.0311424045146642	0.274215745794841	FALSE
RHEUMA_NOS	SLEEP	PGS001135	210	7086	8925	468804	0.435511701435802	1.54575382106667	1.72659845609345e-09	0.251968495341714	1.28655550415483	8.14615699997936e-100	-0.0255481591317878	0.974775433496758	0.714234058510722	0.932267877387932	FALSE
RHEUMA_NOS	M13_HALLUXVALGUS	PGS001135	139	7157	3716	474013	0.551801591742134	1.73637844671946	8.49655144206737e-10	0.250997270743052	1.2853065763945	5.03260619869806e-100	0.00698590183720313	1.00701036017078	0.934353718636103	0.98740110645376	FALSE
RHEUMA_NOS	N14_RENFAIL	PGS001135	222	7074	6391	471338	0.721414741166081	2.05734175881625	1.59318482030131e-24	0.251847366362331	1.28639967443763	1.42793108132659e-99	-0.0261672514655801	0.97417214426385	0.701557964164488	0.928544982159636	FALSE
RHEUMA_NOS	M13_CERVICDISC	PGS001135	48	7248	1664	476065	0.581681617511704	1.78904439098112	0.000113153315984444	0.251504350470688	1.28595849457647	1.06383031072526e-101	-0.00234154533034464	0.997661193948457	0.987074088274458	0.997405753621331	FALSE
RHEUMA_NOS	H7_STRABISMUS	PGS001135	19	7277	831	476898	0.434486103562443	1.54416931190854	0.0675218936928049	0.251680722749069	1.28618532200851	3.06892965099647e-102	-0.0446257559819589	0.956355325128118	0.845858757286699	0.968722905031824	FALSE
RHEUMA_NOS	D3_ANAEMIA_IRONDEF	PGS001135	263	7033	9899	467830	0.505335658415205	1.65754179494855	8.04141510822502e-15	0.251535511616444	1.28599856714091	9.84564440220636e-99	-0.00624329902598021	0.993776149869245	0.920280316283469	0.984737116782998	FALSE
RHEUMA_NOS	C3_MALE_GENITAL_EXALLC	PGS001135	52	2348	3575	216433	0.0465226099837637	1.04762176551187	0.746586883667389	0.255946326383359	1.29168339675963	3.41870907498242e-35	-0.0387332042330984	0.962007334396125	0.78219001581199	0.952484084531662	FALSE
RHEUMA_NOS	Z21_PERSONS_ENCOUNTERI_HEALTH_SERVI_CIRCUMSTANC_RELATED_REPRODUCTION	PGS001135	199	7097	23033	454696	-0.0490231171327886	0.952159118255313	0.521624577486887	0.253192694226237	1.28813146841792	6.51017590135227e-101	-0.0572424999006304	0.944365033170316	0.424480128325645	0.812449183251227	FALSE
RHEUMA_NOS	K11_ULCER	PGS001135	124	7172	3834	473895	0.752615148751594	2.12254353196252	1.87948921396442e-16	0.253784297360034	1.28889375649515	1.99536746945984e-102	-0.142821890128476	0.866908460100234	0.109873889224546	0.498093423406269	FALSE
RHEUMA_NOS	I9_NCMI	PGS001135	35	7261	1996	475733	-0.00584567480272822	0.994171377909837	0.977155548541939	0.249915652289748	1.28391711665143	1.21423086207878e-100	0.371414186264506	1.44978342943143	0.0355751555496146	0.294053306327378	FALSE
RHEUMA_NOS	COPD_ASTHMA_PNEUMONIA_SEPSIS	PGS001135	269	7027	11399	466330	0.434273036095825	1.54384033471364	6.2766980228332e-12	0.25417996283919	1.28940382816312	1.13152528419433e-100	-0.0695912398581393	0.9327750232411	0.257555302606423	0.69622678669339	FALSE
RHEUMA_NOS	R18_ABNORMAL_FINDI_DIAGNOST_IMAGI_FUNCTION_STUDI_WO_DIAGNOSIS	PGS001135	128	7168	3964	473765	0.702588277960355	2.01897161029287	1.9333628119384e-14	0.251961226057275	1.28654615185091	6.24164595248165e-101	-0.0376880747333051	0.963013282221627	0.668152153183406	0.918184345137826	FALSE
RHEUMA_NOS	H7_EYELIDINFLAMMATION	PGS001135	36	7260	2475	475254	-0.173747200696313	0.840509350981944	0.307868432012446	0.251953927384435	1.28653676180573	3.29409434595435e-102	-0.0613729689190229	0.940472407378136	0.710113565329695	0.93110796104741	FALSE
RHEUMA_NOS	N14_PROSTATITIS	PGS001135	30	2370	2004	218004	0.17562598056948	1.19199214704204	0.33999736253519	0.258090677684822	1.29445619159316	4.43922667765763e-36	-0.243876824860738	0.78358414640515	0.18559822952338	0.618506167298486	FALSE
RHEUMA_NOS	E4_MINERAL_MET	PGS001135	33	7263	986	476743	0.729438284107417	2.07391532922675	6.97495583209059e-05	0.251391493815677	1.28581337379137	8.00524932417361e-102	0.0250688663574134	1.02538573267335	0.887375633707044	0.977121157423935	FALSE
RHEUMA_NOS	ASTHMA_PNEUMONIA	PGS001135	51	7245	1359	476370	0.937992871804863	2.55484836052128	2.5772692873798e-11	0.253243161508342	1.28819647855255	4.81854134606155e-103	-0.265310272727726	0.766967943818348	0.0589286071310675	0.377775522339177	FALSE
RHEUMA_NOS	O15_ABORT_MEDICAL	PGS001135	11	4885	1309	256412	-0.17065593352113	0.843111610015785	0.574255175581567	0.250912806798827	1.28519801891618	5.7795878425872e-69	-0.301178267693532	0.73994585254803	0.311005132712422	0.739017261467386	FALSE
RHEUMA_NOS	ST19_FRACT_RIBS_STERNUM_THORACIC_SPINE	PGS001135	18	7278	990	476739	0.239812064930289	1.27101026047231	0.343198298157595	0.251517843930787	1.28597584672317	4.09584749972064e-102	0.0124362787272915	1.01251393080868	0.957148766615031	0.992186027816344	FALSE
RHEUMA_NOS	R18_CONVU_NOT_ELSEW_CLASSIFIED	PGS001135	19	7277	921	476808	0.537457930644154	1.7116501935491	0.0199530524889972	0.252073681313421	1.28669083886322	1.48104825115682e-102	-0.192584834112655	0.824824341994312	0.399330829034452	0.79822638431621	FALSE
RHEUMA_NOS	K11_APPENDIX	PGS001135	153	7143	9186	468543	0.0848664906655613	1.08857172251005	0.322849820471587	0.250445923920165	1.28459812201715	1.80166600229712e-99	0.0552174741898256	1.05677040997606	0.504105899157005	0.853281151423656	FALSE
RHEUMA_NOS	R18_SPEECH_DISTU_NOT_ELSEW_CLASSIFIED	PGS001135	12	7284	577	477152	0.370224153481192	1.44805916579032	0.200545527796192	0.252047311259667	1.286656909204	1.24354334469965e-102	-0.282727532773191	0.753725125279249	0.328699299316854	0.752002099342736	FALSE
RHEUMA_NOS	CIRRHOSIS_BROAD	PGS001135	32	7264	974	476755	1.10809651855819	3.02858804316463	1.08820149185767e-09	0.251685464043653	1.28619142020647	4.66581961553176e-102	-0.0194768170735229	0.980711630690757	0.909778389385996	0.982276135986507	FALSE
RHEUMA_NOS	Z21_OUTCO_DELIV	PGS001135	104	4792	13829	243892	-0.249843152906384	0.778922945290879	0.0177265574710749	0.251155478943088	1.2855099385208	7.54772785192225e-68	-0.0505245056752336	0.950730630090799	0.612857582084126	0.900125364798299	FALSE
RHEUMA_NOS	PAIN	PGS001135	1207	6089	38131	439598	0.785751864725315	2.19405595401527	9.02864497348391e-128	0.250327564969445	1.28444608732885	9.75610572876437e-85	-0.0216557787435251	0.978577024095702	0.487308034614141	0.845577194733762	FALSE
RHEUMA_NOS	I9_NONRHEVALV	PGS001135	67	7229	2937	474792	0.371666636209931	1.45014947338101	0.00251550252116529	0.253762021234331	1.2888650452556	3.16919519042801e-103	-0.245358558079374	0.782423943513678	0.0461041036362582	0.334869375417048	FALSE
RHEUMA_NOS	CD2_INSITU_BREAST_NOS_EXALLC	PGS001135	22	4874	857	256864	0.191635170753133	1.21122854474984	0.376465209719438	0.252026138602348	1.28662966754656	2.04158738505665e-69	-0.381295495357283	0.682976043549076	0.0608643570201248	0.383200631062136	FALSE
RHEUMA_NOS	D3_APLASTICANDOTHANAEMIA	PGS001135	291	7005	9092	468637	0.720947130322729	2.05637994839536	1.58066779290156e-31	0.251834563086416	1.2863832044131	1.28011867957857e-98	-0.0140123976551322	0.986085319041364	0.815267914109127	0.961175485866807	FALSE
RHEUMA_NOS	R18_SYMPTOMS_SIGNS_INVOLVI_DIGES_SYSTEM_ABDOMEN	PGS001135	961	6335	34052	443677	0.598182141769906	1.81880945560418	1.80247883890765e-61	0.245626046431746	1.2784214138931	5.90324811019157e-85	0.0291429006824146	1.02957171046341	0.396089956818234	0.795572538295852	FALSE
RHEUMA_NOS	CD2_BENIGN_EXALLC	PGS001135	652	6644	31458	446271	0.217368159522462	1.24280156715402	3.50388002580922e-07	0.249486744994415	1.28336655331225	8.17759052969824e-92	0.0203316556190912	1.02053975164874	0.617881688081124	0.901861018623392	FALSE
RHEUMA_NOS	K11_GIBLEEDING	PGS001135	85	7211	2958	474771	0.621383304883831	1.86150128546522	1.19314252578771e-07	0.250140600191354	1.2842059635992	3.92746228666522e-100	0.112205715886001	1.11874298017799	0.31260866802314	0.740294505848397	FALSE
RHEUMA_NOS	D3_OTHERWHITECELL	PGS001135	15	7281	547	477182	0.547721220692439	1.72930781358768	0.0369637457335279	0.251795800103782	1.28633334132971	2.15317722578547e-102	-0.0980905452180413	0.906566814747683	0.708797722032852	0.931034637699334	FALSE
RHEUMA_NOS	ASTHMA_HOSPITAL_INFECTIONS	PGS001135	306	6990	9836	467893	0.735783984382844	2.08711761888685	2.13241712207667e-34	0.252606164720345	1.28737616283038	7.10052776394691e-99	-0.0527576264589274	0.948609902562717	0.354420537237375	0.769800628272637	FALSE
RHEUMA_NOS	CD2_BENIGN_LIPO_SKIN_LIMBS	PGS001135	35	7261	1495	476234	0.263674006076951	1.30170377960426	0.163904134523401	0.250497212420723	1.28466400881826	4.47900995960603e-101	0.215449256977625	1.2404190387151	0.195294457076253	0.629857816922318	FALSE
RHEUMA_NOS	I9_HEARTFAIL_ALLCAUSE	PGS001135	59	7237	2406	475323	0.590866089422318	1.80555150747347	1.18746252995345e-05	0.251890729973086	1.28645545858188	7.92251586378243e-102	-0.0612625071032023	0.940576299405929	0.629660310510024	0.905499387992296	FALSE
RHEUMA_NOS	H7_VITREOUS	PGS001135	84	7212	4693	473036	-0.143103903410234	0.866664014870438	0.224065791136822	0.25035795251492	1.28448511908577	3.03445787384619e-100	0.109101540707306	1.11527559046441	0.309188139258558	0.737570341645392	FALSE
RHEUMA_NOS	K11_INTESTOTH	PGS001135	1486	5810	58528	419201	0.483494808784998	1.62173215383245	1.69737552995548e-57	0.24706743912645	1.28026544985055	5.24635654727633e-79	0.00873407670881701	1.00877233004488	0.763305736050211	0.94751260851912	FALSE
RHEUMA_NOS	R18_FEVER_OTHER_UNKNO_ORIGIN	PGS001135	41	7255	1838	475891	0.463277054014205	1.5892735960557	0.00314526438944831	0.252838466691462	1.28767525758938	7.47067870446987e-103	-0.225408133371343	0.798190384139457	0.146195352034286	0.56234412845815	FALSE
RHEUMA_NOS	Q17_CONGEN_MALFO_DEFORMAT_CHROMOSOMAL_ABNORMALITI	PGS001135	67	7229	3267	474462	0.348566299904453	1.41703448906032	0.00552905496854376	0.252233775375982	1.28689684691677	5.27353334877429e-102	-0.0811057085088134	0.922096212876896	0.505006267815001	0.853662678261731	FALSE
RHEUMA_NOS	J10_EMPHYSEMA	PGS001135	28	7268	655	477074	1.07370881169274	2.92621216930342	3.91242771818604e-08	0.251681852548889	1.28618677514127	4.2450834930497e-102	-0.078656124945239	0.924357733364855	0.660044845754244	0.91593431425052	FALSE
RHEUMA_NOS	AB1_VIRAL_WARTS	PGS001135	158	7138	10900	466829	-0.0903536665889407	0.913608015496951	0.290934454975096	0.249045060793941	1.28279983574655	2.87063241859253e-98	0.11883661581974	1.12618590229564	0.138841271153032	0.551098072471757	FALSE
RHEUMA_NOS	N14_UTER_POLYP	PGS001135	62	4834	2781	254940	0.108617688348139	1.1147360922681	0.402713281252614	0.251289029086081	1.28568163002137	1.73446079501701e-68	-0.0885157062622472	0.915288734858201	0.49251929526151	0.848062530927425	FALSE
RHEUMA_NOS	R18_SYNCO_COLLAP	PGS001135	101	7195	4175	473554	0.45346530598598	1.57375629439813	1.11477248047104e-05	0.251785696302994	1.28632034453954	3.61053111424798e-101	-0.0197776807961967	0.980416614520735	0.84139171435845	0.96712716779489	FALSE
RHEUMA_NOS	M13_SOFTTISSUENAS	PGS001135	111	7185	2392	475337	1.00675932074739	2.73671780436411	1.65668962029126e-23	0.250547317933852	1.28472837918026	4.31449107382002e-100	0.0455636036222435	1.04661757116562	0.636927675273347	0.90844380364467	FALSE
RHEUMA_NOS	F5_PHOBANX	PGS001135	32	7264	1446	476283	0.235341804706133	1.26534119440123	0.209978077644491	0.251125680029672	1.2854716322922	1.29920949268483e-101	0.109525366144098	1.11574837281019	0.527623752371812	0.86429472798939	FALSE
RHEUMA_NOS	VWXY20_SURGI_OTHER_MEDICAL_PROCED_CAUSE_ABNORMAL_REACTION_PATIENT_COMPLICATION_WO_MENTION_MISAD_TIME_PROCED	PGS001135	315	6981	9606	468123	0.768354905131237	2.15621615432893	6.13078645018154e-39	0.254411235030363	1.28970206589748	2.97052956880207e-100	-0.0890458167441112	0.914803659289102	0.122457942850357	0.522564985474838	FALSE
RHEUMA_NOS	K11_REFLUX	PGS001135	871	6425	32922	444807	0.509685901909423	1.66476821229952	8.50830743047911e-43	0.256878854994674	1.29288849028864	4.31297350548064e-94	-0.0593648025312825	0.942362930061953	0.098470568900215	0.476293391507227	FALSE
RHEUMA_NOS	C3_MALE_GENITAL	PGS001135	52	2348	3575	216433	0.0465226099837637	1.04762176551187	0.746586883667389	0.255946326383359	1.29168339675963	3.41870907498242e-35	-0.0387332042330984	0.962007334396125	0.78219001581199	0.952484084531662	FALSE
RHEUMA_NOS	CD2_BENIGN_COLON_NOS	PGS001135	53	7243	1927	475802	0.371567856630024	1.45000623529984	0.0168840394671477	0.249792923589831	1.2837595528419	2.81530870162114e-100	0.229330297857495	1.25775740498493	0.0932244935659333	0.465181461803418	FALSE
RHEUMA_NOS	I9_INTRACRA	PGS001135	25	7271	1124	476605	0.357724815794052	1.43007203309099	0.079380092516126	0.251819447466471	1.28636376008043	2.81772401188774e-102	-0.0589063211384148	0.942795084990642	0.7716762427355	0.949476407949008	FALSE
RHEUMA_NOS	K11_PULC	PGS001135	34	7262	1230	476499	0.476415926083207	1.61029263940218	0.0149748633562516	0.250359534538797	1.28448715117351	5.59802812877471e-101	0.231054032285792	1.25992731436282	0.171503862115249	0.599275941084446	FALSE
RHEUMA_NOS	AB1_VIRAL_NOS	PGS001135	125	7171	5569	472160	0.386773741612551	1.47222335070534	2.99830851853671e-05	0.25210326843325	1.28672890890244	4.29118978406889e-101	-0.0358463675816326	0.964788504889012	0.688640486252925	0.924418040944771	FALSE
RHEUMA_NOS	I9_CAVS_OPERATED	PGS001135	16	7280	585	477144	0.598454904548201	1.81930562678992	0.0191646081434373	0.251784502013447	1.28631880830152	2.3119389791841e-102	-0.0980513206124842	0.90660237517082	0.693783413457917	0.926153575392101	FALSE
RHEUMA_NOS	N14_ORHCEPINDIDYMITIS	PGS001135	19	2381	1533	218475	0.203977002783699	1.2262699523366	0.376523245371819	0.257890875103295	1.29419758174072	3.54656834742852e-36	-0.351022540299552	0.703967886029763	0.123116283302968	0.523697713942041	FALSE
RHEUMA_NOS	VWXY20_DRUGS_MEDICAM_BIOLO_SUBST_CAUSI_ADVER_EFFEC_THERAPE_USE	PGS001135	92	7204	2946	474783	0.571680566715898	1.77124124064689	3.1488071932878e-07	0.250385638879261	1.28452068230108	3.01539893680981e-100	0.0889862767028723	1.09306565575863	0.408530703731156	0.803635713174828	FALSE
RHEUMA_NOS	R18_OTHER_SYMPTOMS_SIGNS_INVOLVI_CIRCULATO_RESPI_SYSTEMS	PGS001135	18	7278	484	477245	0.922168263033886	2.51473709434008	0.000107722659883782	0.251930679420439	1.28650685279307	1.88854786225984e-102	-0.143536421262733	0.866289248264354	0.536314885167453	0.867944201485171	FALSE
RHEUMA_NOS	PRIM_KNEEARTHROSIS	PGS001135	42	7254	848	476881	0.972256026642792	2.64390245050304	1.47384679780043e-09	0.251509439450985	1.28596503881056	8.92772726641595e-102	-0.0166230932560655	0.983514307960733	0.912420853066095	0.982928183799924	FALSE
RHEUMA_NOS	DM1_RETINOPATHY	PGS001135	17	7279	663	477066	0.407019793948047	1.50233384248567	0.132646666279645	0.251111540388011	1.28545345631245	8.40890076780908e-102	0.167229084920121	1.18202501840137	0.467394417014072	0.835781700087467	FALSE
RHEUMA_NOS	SLE_STRICT	PGS001135	96	7200	579	477150	2.26447658935036	9.62608488696109	7.58085630330924e-107	0.25414365699439	1.28935701611763	4.1494237268188e-103	-0.175847207527197	0.838746127641978	0.0760169189375763	0.424863545948015	FALSE
RHEUMA_NOS	AB1_HEPATITIS_OTHER_VIRAL	PGS001135	30	7266	1483	476246	0.34500752609723	1.41200054648107	0.0634502005079424	0.252110782169269	1.28673857708011	2.10120452878954e-102	-0.129385361908725	0.878635307717605	0.45978649037405	0.8320318084038	FALSE
RHEUMA_NOS	CD2_BENIGN_MELANOCYTIC_FACE_EXALLC	PGS001135	18	7278	1431	476298	-0.256427631659942	0.773810991950235	0.284566134266164	0.251853997852237	1.28640820521237	2.15212567911468e-102	-0.0884984475247403	0.915304531722535	0.708761261550322	0.931034637699334	FALSE
RHEUMA_NOS	K11_OTHDISSTOMDUOD	PGS001135	82	7214	3818	473911	0.274712407242879	1.31615210462064	0.0168854920730702	0.251621641104514	1.28610933430924	2.59461181773305e-101	-0.00762149969156788	0.992407470292245	0.944899267838767	0.989641482064607	FALSE
RHEUMA_NOS	ASTHMA_PSYCH_COMORB	PGS001135	954	6342	43236	434493	0.44086192110296	1.55404610655473	7.11771493805002e-35	0.253896950854891	1.28903896306018	8.27480922618146e-91	-0.0211731077433101	0.97904946885523	0.540335347037526	0.869511204427908	FALSE
RHEUMA_NOS	GOUT	PGS001135	235	7061	9760	467969	0.640450526889951	1.89733548743487	1.35887009161964e-20	0.253823916857831	1.2889448228301	6.45993035463601e-101	-0.0740469187042114	0.928628122790931	0.262808264959618	0.700878599843437	FALSE
RHEUMA_NOS	E4_NUTRIDEF	PGS001135	354	6942	12852	464877	0.574059327650782	1.77545961537977	8.0046286949779e-25	0.255082557110134	1.29056816205285	3.2247895541917e-100	-0.100972546371177	0.903957849468481	0.0645340034973893	0.394138156077046	FALSE
RHEUMA_NOS	I9_STR	PGS001135	180	7116	6568	471161	0.536614886006386	1.71020780411646	9.82007177623659e-12	0.250983589446962	1.28528899185496	2.12075250656806e-99	0.00484816238887791	1.00485993374361	0.947494805339895	0.990229236394219	FALSE
RHEUMA_NOS	M13_ARTHRITISNAS	PGS001135	238	7058	3007	474722	1.42589149138984	4.1615661899572	1.19551472552757e-88	0.248335042605637	1.28188934780097	1.44325221936435e-96	-0.118047576099235	0.888653772928787	0.0712246931647595	0.413285272462601	FALSE
RHEUMA_NOS	N14_FEMALE_GENITAL_HSIL	PGS001135	88	4808	4127	253594	0.346191803638769	1.41367373758268	0.00137049491272566	0.253471775707631	1.28849101222503	2.92578362024741e-69	-0.182400983948285	0.833267146666602	0.0866487035710726	0.44962295335984	FALSE
RHEUMA_NOS	I9_OTHILLHEART	PGS001135	24	7272	1105	476624	0.423687787443016	1.52758458823407	0.0437871763157675	0.251697761302973	1.28620723693315	3.44398882511891e-102	-0.0292004764811663	0.971221737831769	0.887380585878146	0.977121157423935	FALSE
RHEUMA_NOS	O15_MATERN_CARE_OTHER	PGS001135	24	4872	2215	255506	0.101309782320132	1.10661939979566	0.6471394207032	0.249594264428535	1.28350454757623	4.2063187589189e-68	0.126768753528623	1.13515448695842	0.540880725942782	0.869816440354886	FALSE
RHEUMA_NOS	K11_IBD	PGS001135	181	7115	5315	472414	0.812693505235843	2.2539709001874	3.0216379756918e-26	0.253389331889764	1.2883847884855	2.75295449577991e-101	-0.0933236170796414	0.910898670225183	0.205174347599021	0.641406902762135	FALSE
RHEUMA_NOS	H7_RETINALDISOTH	PGS001135	42	7254	1807	475922	0.323368752877717	1.38177479040153	0.0430802937102491	0.251791534458096	1.28632785429914	5.21495334623855e-102	-0.0447098677541427	0.956274887769796	0.771811103248406	0.949476407949008	FALSE
RHEUMA_NOS	E4_ENDOGLAND	PGS001135	73	7223	3618	474111	0.340793440311787	1.40606277497552	0.0046528122361946	0.252199784765095	1.2868531052502	6.73225698689983e-102	-0.0664315226879035	0.935726989731615	0.569170052244774	0.882239339859343	FALSE
RHEUMA_NOS	CD2_PRIMARY_LYMPHOID_HEMATOPOIETIC_EXALLC	PGS001135	35	7261	2009	475720	0.235670610446096	1.26575731425651	0.179417552395951	0.251529780687867	1.28599119719609	6.82080821207926e-102	0.0164931837622104	1.01662994717097	0.921651664543023	0.985289328925253	FALSE
RHEUMA_NOS	Z21_OTHER_ORTHOPA_FOLLOW__CARE	PGS001135	79	7217	2458	475271	0.697645819338228	2.00901754568903	7.19458875095527e-09	0.250286346965533	1.28439314611607	2.80210914409182e-100	0.0998553646929175	1.10501108289972	0.362017532648945	0.774921573022323	FALSE
RHEUMA_NOS	R18_ABNORMALITI_HEART_BEAT	PGS001135	101	7195	3403	474326	0.61187542899614	1.84388623583049	1.68092579800734e-09	0.252911211527101	1.2877689327215	4.6469512311601e-102	-0.098127666427576	0.906533162515605	0.320988392885182	0.746285487303934	FALSE
RHEUMA_NOS	E4_DMNASNOCOMP	PGS001135	26	7270	889	476840	0.703173745918718	2.02015399957129	0.000368550735945105	0.252269085596994	1.28694228833112	1.29640497724835e-102	-0.211853532285312	0.809083193454715	0.282625042944408	0.718432303992508	FALSE
RHEUMA_NOS	M13_PATELLAOTH	PGS001135	29	7267	632	477097	1.1754487161489	3.23959627691195	3.13460344206539e-09	0.251052580781648	1.28537766871689	1.35931950195192e-101	0.111241187215207	1.11766444072308	0.522737591520966	0.86216821353481	FALSE
RHEUMA_NOS	GOUT_IDIOP_NOS	PGS001135	55	7241	960	476769	1.50958976438246	4.52487414896845	3.15304298085123e-28	0.25273681319899	1.28754436755511	1.39760635075076e-102	-0.220556116176916	0.802072628349221	0.100456287147792	0.48042744924757	FALSE
RHEUMA_NOS	MULTIMORB	PGS001135	1903	5393	81620	396109	0.495076988161681	1.6406245428626	1.05211371591293e-71	0.254779299122878	1.29017684628743	7.58615901838546e-78	-0.0218059185718402	0.978430111738285	0.41117589542187	0.804904519674048	FALSE
RHEUMA_NOS	CD2_BENIGN_OVARY	PGS001135	19	4877	938	256783	0.0722457958937582	1.07491952240023	0.754112591353369	0.25072288099515	1.2849539498278	9.15003559332158e-69	-0.131542201466195	0.876742274547602	0.566442866016497	0.881136641650384	FALSE
RHEUMA_NOS	Z21_EXAM_OBSER_OTH_REASO	PGS001135	37	7259	1615	476114	0.460008604867135	1.5840876157993	0.00862280543893984	0.251091455195882	1.28542763799209	1.6816025812174e-101	0.081522432809873	1.08493755550892	0.606013031481038	0.897704479407614	FALSE
RHEUMA_NOS	I9_HYPTENSESS	PGS001135	2607	4689	120643	357086	0.376879161469418	1.45772814900045	6.16811113271911e-48	0.248060923795412	1.28153800597501	1.08129876520853e-64	0.00392512376789901	1.00393283715489	0.872382731318425	0.974252843140144	FALSE
RHEUMA_NOS	K11_STRICTURE	PGS001135	44	7252	1639	476090	0.483111712468286	1.6211109932074	0.00187065372000548	0.251712502558258	1.28622619738213	6.46922093137809e-102	-0.01895948823179	0.98121911235887	0.899375331689941	0.979786320527791	FALSE
RHEUMA_NOS	I9_STR_EXH	PGS001135	179	7117	6479	471250	0.544405306288503	1.72358307351922	5.63245851599291e-12	0.250929720534694	1.28521975659985	2.26944706424996e-99	0.00785020882933784	1.00788110250636	0.915231428862677	0.983644785004181	FALSE
RHEUMA_NOS	CD2_BENIGN_OTHERDIGESTIVE	PGS001135	26	7270	1120	476609	0.202411866557521	1.22435217399479	0.308699615181499	0.252058932299465	1.28667186158203	2.01085260857028e-102	-0.120227982840616	0.886718257124209	0.524995936175524	0.863060751197002	FALSE
RHEUMA_NOS	COPD_EARLYANDLATER	PGS001135	349	6947	8239	469490	0.982417815600132	2.6709062000596	2.18010974757516e-65	0.250036674246117	1.28407250821541	2.06169811041647e-96	-0.0176779756978891	0.982477363009651	0.746136018776105	0.942589094500614	FALSE
RHEUMA_NOS	CD2_BENIGN_OTHERDIGESTIVE_EXALLC	PGS001135	26	7270	1120	476609	0.202411866557521	1.22435217399479	0.308699615181499	0.252058932299465	1.28667186158203	2.01085260857028e-102	-0.120227982840616	0.886718257124209	0.524995936175524	0.863060751197002	FALSE
RHEUMA_NOS	N14_CERVICAL_HSIL	PGS001135	82	4814	4015	253706	0.305788777917682	1.35769550098825	0.00631202144767394	0.25332118916826	1.28829699743086	2.91719021120923e-69	-0.186835267074646	0.829580384333414	0.0895413592607927	0.456463825920401	FALSE
RHEUMA_NOS	C3_DIGESTIVE_ORGANS	PGS001135	39	7257	2863	474866	-0.154120091029875	0.85716907651305	0.348254794464517	0.251876553533839	1.2864372213535	4.00458434933632e-102	-0.0450922882359061	0.955909258583018	0.779495849032303	0.951640818628262	FALSE
RHEUMA_NOS	R18_FAECAL_INCONTINENCE	PGS001135	22	7274	650	477079	0.541838343152747	1.71916437305503	0.013019103894005	0.251933370239694	1.28651031455514	2.18643722936098e-102	-0.141563007649471	0.868000483191705	0.488829383121297	0.846452883390069	FALSE
RHEUMA_NOS	ASTHMA_EXCL	PGS001135	3358	3938	174709	303020	0.410756114048509	1.50795754204753	9.76508354013767e-65	0.270442306660697	1.31054398489154	2.44633293379366e-64	-0.0474380468919573	0.953669554095405	0.043267448308842	0.324507991570497	FALSE
RHEUMA_NOS	M13_ENTESOPATHYOTH	PGS001135	52	7244	986	476743	1.18256074911712	3.26271851804556	3.9231304930687e-16	0.251395521623953	1.28581855281154	1.45249151617806e-101	-0.0121459646568966	0.987927499838632	0.931193376586853	0.986612806862726	FALSE
RHEUMA_NOS	M13_SOFTOVERUSE	PGS001135	183	7113	7527	470202	0.430438215152889	1.53793132071227	4.51771817494863e-08	0.249697660853514	1.28363726421899	1.88720269281818e-98	0.0754740323264143	1.07839522393928	0.315448093835738	0.742396105356565	FALSE
RHEUMA_NOS	I9_SAH	PGS001135	18	7278	834	476895	0.324690300099994	1.38360207819521	0.170419652650528	0.251956152338955	1.28653962429469	1.76315423993652e-102	-0.129600453229793	0.878446341211788	0.588835086770868	0.890962946179629	FALSE
RHEUMA_NOS	F5_ALLANXIOUS	PGS001135	89	7207	3336	474393	0.56288359758343	1.75572802082762	1.67644845950173e-07	0.253092059164265	1.28800184375027	2.12119404996266e-102	-0.123238483035155	0.884052805822573	0.251243852685089	0.690883268454086	FALSE
RHEUMA_NOS	L12_PITYROCHEA	PGS001135	12	7284	1156	476573	-0.404166121313294	0.667533220562431	0.216969535419756	0.251219273976017	1.28559195028561	5.99864428604413e-102	0.239583585230782	1.27071989360266	0.383503491132666	0.788830443298681	FALSE
RHEUMA_NOS	K11_PULPITIS_2	PGS001135	109	7187	6051	471678	0.166957217384895	1.18170370785198	0.0955355122007343	0.251427671257082	1.2858598920708	8.21134979382911e-101	0.00954728135818027	1.00959300203573	0.921515787781081	0.985239571173171	FALSE
RHEUMA_NOS	CD2_BENIGN_SKIN	PGS001135	68	7228	3085	474644	0.281391830452734	1.3249726668762	0.0250230211119275	0.25202036362553	1.28662223731152	8.30424957913477e-102	-0.0562009638219203	0.945349135824082	0.639445428480695	0.909167707828658	FALSE
RHEUMA_NOS	G6_MIGRAINE	PGS001135	337	6959	20008	457721	0.0139898147573865	1.01408813015225	0.811652314893954	0.248663610180952	1.28231060427762	1.80746882801676e-95	0.0620160737957565	1.0639794467789	0.260750789706204	0.699400967534149	FALSE
RHEUMA_NOS	I9_RHEUVALV	PGS001135	28	7268	739	476990	0.808583233560094	2.24472548104687	2.04386073648053e-05	0.252464349753444	1.28719360656737	1.00590763448329e-102	-0.245338255807827	0.782439828658297	0.183887916053798	0.616480620598868	FALSE
RHEUMA_NOS	N14_ENDOMETRIOSIS	PGS001135	168	4728	7899	249822	0.240994385460682	1.2725138907089	0.00293134783642642	0.251273686616784	1.28566190464175	5.71525485238801e-67	-0.039653187150561	0.961122711063577	0.61004050612507	0.898898729762642	FALSE
RHEUMA_NOS	VWXY20_EXTER_CAUSES_MORBIDI_MORTA	PGS001135	851	6445	36751	440978	0.459813638225738	1.58377880166237	2.28110858383857e-33	0.244546434634309	1.27704195982399	7.23652745200787e-86	0.0504795585007046	1.05177536326991	0.168250483940111	0.594779684133702	FALSE
RHEUMA_NOS	G6_PARKINSON	PGS001135	17	7279	820	476909	0.313835324095141	1.36866433195122	0.209849036924188	0.251600011682191	1.28608151680814	3.28256670466422e-102	0.013895238876835	1.01399222640955	0.955133626007901	0.991569287254325	FALSE
RHEUMA_NOS	L12_SKINSUBCUTISNAS	PGS001135	66	7230	3296	474433	0.15036677923979	1.16226045756719	0.2576599529609	0.250622604198756	1.28482510522237	8.63555281240189e-101	0.110264448164708	1.11657330718159	0.386133914458201	0.79065015240597	FALSE
RHEUMA_NOS	Z21_PERSONAL_HISTORY_MEDICAL_TREAT	PGS001135	237	7059	7349	470380	0.65591478784845	1.92690442011853	1.61272747041822e-21	0.251220777471484	1.28559388316873	7.71089496027636e-99	-0.017129330027414	0.983016542857026	0.793445790618615	0.95573944868414	FALSE
RHEUMA_NOS	J10_PNEUMONIA	PGS001135	270	7026	11432	466297	0.434686718627741	1.54447912661159	5.4812392909296e-12	0.254188742166496	1.28941514831105	1.15227080767034e-100	-0.0693503655579781	0.932999731834207	0.258289659185082	0.696752741527885	FALSE
RHEUMA_NOS	K11_PULP_PERIAPICAL	PGS001135	78	7218	4366	473363	0.114125684140448	1.12089299450398	0.337110587297098	0.251464529169432	1.28590728705544	2.78306102699649e-101	0.0103348848161978	1.01038847419252	0.928650271559471	0.986405572726704	FALSE
RHEUMA_NOS	N14_FEMALEGENINF	PGS001135	187	4709	6942	250779	0.471369542688954	1.60218695476459	7.60682238759599e-10	0.251649550641533	1.28614522952623	6.36466204374421e-67	-0.0507607847572919	0.950506018866748	0.494252759505962	0.84890616830233	FALSE
RHEUMA_NOS	ASTHMA_CHILD	PGS001135	234	7062	15694	462035	0.150122507109187	1.16197658440147	0.0292042827926348	0.25097956449354	1.28528381863704	1.01679374985316e-98	0.0198154695173607	1.02001309914972	0.764799694224964	0.947870586214647	FALSE
RHEUMA_NOS	R18_ENLARGED_LYMPH_NODES	PGS001135	33	7263	1159	476570	0.649770313773592	1.91510090619339	0.000464919272159258	0.251112685539678	1.28545492835246	1.44639204174509e-101	0.071600763086035	1.074226387614	0.660595519957096	0.916199620191064	FALSE
RHEUMA_NOS	R18_SYMPTOMS_SIGNS_INVOLVI_SKIN_SUBCU_TISSUE	PGS001135	96	7200	3693	474036	0.493325935948	1.63775423738578	9.90956381756415e-06	0.249838188740453	1.28381766372661	9.60354892005679e-100	0.108399756172395	1.11449318187609	0.298327611025281	0.73022752419558	FALSE
RHEUMA_NOS	H7_STRABOTH	PGS001135	14	7282	597	477132	0.456237265245294	1.57812473450212	0.102058711460626	0.251601454984552	1.28608337301397	2.99602401460316e-102	-0.010374228777461	0.989679397928454	0.969471480438369	0.994234612770456	FALSE
RHEUMA_NOS	G6_MS	PGS001135	25	7271	1858	475871	-0.133626506284921	0.874916779504918	0.520789155218544	0.250945338941919	1.28523982984213	1.4825969472762e-101	0.17737545300225	1.19407932964524	0.36824963504818	0.778790598274123	FALSE
RHEUMA_NOS	N14_OTHNONINFVAG	PGS001135	39	4857	1211	256510	0.611276811046587	1.84278278273915	0.000147759628511017	0.251788920975799	1.28632449250846	4.51845481861244e-69	-0.215628508630874	0.806034681188899	0.186484422427197	0.619102803199513	FALSE
RHEUMA_NOS	CD2_LEIOMYOMA_ENDOMETRIOSIS	PGS001135	27	4869	1203	256518	0.222365591813437	1.24902792878908	0.296583745615724	0.249222569039654	1.28302756350617	6.90705602490101e-68	0.19670184329617	1.2173810162784	0.339981189709083	0.759794292663182	FALSE
RHEUMA_NOS	KRA_PSY_MOOD	PGS001135	880	6416	39542	438187	0.426181945736008	1.53139938137444	2.1122886563185e-30	0.251747236167113	1.28627087343564	2.50400626777801e-90	-0.0054959156824815	0.994519159232648	0.877902915359569	0.975294547797445	FALSE
RHEUMA_NOS	AB1_SALMONELLA_OTH	PGS001135	11	7285	607	477122	0.171711738349297	1.18733552058137	0.587610158850032	0.251553078633934	1.28602115849866	2.94688841367299e-102	0.0453484216663919	1.0463923821788	0.884080016463325	0.976369531532744	FALSE
RHEUMA_NOS	Z21_PERSONAL_HISTORY_OTH_DISEA_CONDI	PGS001135	362	6934	10891	466838	0.717198099432586	2.04868494985349	9.8292050819214e-37	0.24883992337561	1.28253671248915	2.34521354669315e-95	0.0288189217700893	1.02923820496779	0.592785542917288	0.892361035446937	FALSE
RHEUMA_NOS	I9_AF	PGS001135	161	7135	7530	470199	0.310382140794819	1.36394623405322	0.000113185639161638	0.256305444916498	1.29214734750803	6.85070776455602e-104	-0.21593274844658	0.805789490646295	0.00614663300256453	0.101067390078584	FALSE
RHEUMA_NOS	IBD_VIRAL_HEPATITIS	PGS001135	21	7275	682	477047	0.941735932583885	2.56442923292369	3.22857281163834e-05	0.251575283642843	1.28604971492698	3.93103394498214e-102	0.00268584875935807	1.0026894588825	0.990267419923252	0.998212199050208	FALSE
RHEUMA_NOS	M13_ARTHROSIS_OTH	PGS001135	367	6929	5441	472288	1.27921010827937	3.59379989135637	8.48901434935704e-115	0.250372581276338	1.28450390964957	2.12354795716882e-96	-0.0626375946684907	0.939283813476736	0.237879661297514	0.678807260204755	FALSE
RHEUMA_NOS	G6_TIA	PGS001135	32	7264	1189	476540	0.460418573209016	1.58473717471274	0.0114923254381802	0.25180455688967	1.28634460552468	3.72698022060701e-102	-0.0609206290979651	0.940897916728755	0.728416487469566	0.937026864616787	FALSE
RHEUMA_NOS	C3_BREAST	PGS001135	153	4743	8111	249610	-0.0831352627925481	0.92022666637283	0.321244477277282	0.252080261419483	1.28669930545326	1.17888332813863e-67	-0.0599073058526007	0.941851833690782	0.467206354243885	0.835601752132907	FALSE
RHEUMA_NOS	C3_FEMALE_GENITAL	PGS001135	41	4855	2047	255674	-0.0168715804912866	0.983269947571024	0.917447030626109	0.249969261622059	1.2839859484358	4.54869394658625e-68	0.0289541929342249	1.02937744063502	0.854465648178413	0.970903082856591	FALSE
RHEUMA_NOS	H7_EYE_ADNEXA	PGS001135	1463	5833	64929	412800	0.317908160607788	1.37425004514295	1.48694349367309e-25	0.250919958324427	1.28520721007558	1.1944082946233e-81	-0.000839769531590623	0.999160582976161	0.976977325598196	0.995677533174027	FALSE
RHEUMA_NOS	J10_RESPIRATORY	PGS001135	3219	4077	168620	309109	0.385335730748808	1.4701077989909	8.42046364732229e-57	0.272376104998759	1.31308076469122	1.76905722037183e-67	-0.0528241623304091	0.948546788075866	0.0249284352621093	0.242082335591938	FALSE
RHEUMA_NOS	COPD_HOSPITAL_MAIN	PGS001135	349	6947	8239	469490	0.982417815600132	2.6709062000596	2.18010974757516e-65	0.250036674246117	1.28407250821541	2.06169811041647e-96	-0.0176779756978891	0.982477363009651	0.746136018776105	0.942589094500614	FALSE
RHEUMA_NOS	L12_SEBORRHOEIC	PGS001135	123	7173	6005	471724	0.241294881911754	1.27289633407556	0.0126275805484056	0.249771387421314	1.28373190587754	2.59114588551641e-99	0.106219456746692	1.11206590009378	0.243534873654918	0.6838342863024	FALSE
RHEUMA_NOS	J10_ASTHMA_MAIN	PGS001135	1270	6026	54948	422781	0.502285784277411	1.65249420226962	4.56215267768507e-56	0.255244117975844	1.29077668420643	2.98893660166125e-87	-0.0357246370560572	0.964905956249344	0.245702346760851	0.685783032546928	FALSE
RHEUMA_NOS	COPD_HOSPITAL	PGS001135	349	6947	8239	469490	0.982417815600132	2.6709062000596	2.18010974757516e-65	0.250036674246117	1.28407250821541	2.06169811041647e-96	-0.0176779756978891	0.982477363009651	0.746136018776105	0.942589094500614	FALSE
RHEUMA_NOS	E4_THYTOXNAS	PGS001135	22	7274	723	477006	0.465337608411425	1.59255175700703	0.0515942321939941	0.251011241177648	1.28532453281139	1.13165750627894e-101	0.177719219050906	1.19448988414148	0.416111270252809	0.807860386522928	FALSE
RHEUMA_NOS	J10_COLD	PGS001135	88	7208	3321	474408	0.454547843130917	1.57546086650875	4.17282875869758e-05	0.251739454688337	1.28626086438508	2.63501134259669e-101	-0.0276852527422264	0.972694471543476	0.792841727308722	0.955561629396241	FALSE
RHEUMA_NOS	CD2_BENIGN_COLON	PGS001135	114	7182	4422	473307	0.340137571998958	1.40514088530773	0.00101982873611705	0.248514958740387	1.28212000112611	1.87317736001843e-98	0.192215120357748	1.21193119999809	0.0410577957586009	0.315538802655029	FALSE
RHEUMA_NOS	I9_K_CARDIAC	PGS001135	3031	4265	139101	338628	0.437971449385971	1.54956066587946	6.49704213727098e-67	0.256281380989681	1.29211625374294	7.92940749110136e-63	-0.017353433764004	0.982796269859565	0.465083689693442	0.834827206307288	FALSE
RHEUMA_NOS	K11_DIVERTIC	PGS001135	440	6856	14352	463377	0.462340189394861	1.58778535910023	5.01673471850676e-19	0.248853415866617	1.28255401722095	2.96970668827532e-94	0.0270397970293723	1.0274086897637	0.579511710325325	0.887181023700184	FALSE
RHEUMA_NOS	I9_DISVEINLYMPH	PGS001135	589	6707	26487	451242	0.270074993710782	1.31006269351215	1.16791759301997e-09	0.253380522530997	1.28837343869166	1.63141787883481e-95	-0.0288100926942979	0.971600961068158	0.499266725935203	0.851309113216523	FALSE
RHEUMA_NOS	E4_HYTHY_AI_STRICT	PGS001135	216	7080	5551	472178	0.654381230189208	1.92395166577464	3.21069911788965e-19	0.250598120831957	1.28479364876313	1.14537317059296e-98	-0.0129837871935849	0.987100138554015	0.850768079965811	0.970022333210692	FALSE
RHEUMA_NOS	ST19_SEQUEL_INJURI_POISO_OTHER_CONSE_EXTER_CAUSES	PGS001135	38	7258	1688	476041	0.497442592694835	1.64451020587738	0.00400735083426497	0.251129245076037	1.28547621506633	1.57047090546207e-101	0.0731012710244057	1.0758394827646	0.647198897925364	0.912020375818129	FALSE
RHEUMA_NOS	E4_VIT_DEF	PGS001135	24	7272	621	477108	0.831236866297619	2.29615702385053	9.10111899741283e-05	0.251581404825881	1.28605758709678	4.3507835491976e-102	-0.0243072174762633	0.975985823793509	0.903781722999387	0.980689883997396	FALSE
RHEUMA_NOS	J10_NASALPOLYP	PGS001135	96	7200	4896	472833	0.259336298028464	1.29606959719617	0.0143391722005212	0.25224124576538	1.28690646057324	1.23591443089221e-101	-0.060509902682211	0.941284447731497	0.558881313471747	0.878024347538418	FALSE
RHEUMA_NOS	C3_CORPUS_UTERI_EXALLC	PGS001135	17	4879	859	256862	-0.161422382539724	0.850932576127656	0.517593813025682	0.250307755434857	1.28442064330167	1.41502619462265e-68	-0.0272708608331393	0.9730976317899	0.911555740373138	0.982773576542997	FALSE
RHEUMA_NOS	N14_OTHETNASKIDUR	PGS001135	14	7282	512	477217	0.550147462138555	1.73350862590986	0.063319900224071	0.251294380985703	1.28568851087881	5.14691440863419e-102	0.170488588403572	1.18588411902564	0.554101478822014	0.875728357004495	FALSE
RHEUMA_NOS	E4_LIPOPROT	PGS001135	428	6868	14896	462833	0.587376551992205	1.7992619481148	2.16270590485292e-29	0.251461393539479	1.28590325493235	2.09443194118675e-96	-0.0206290569789181	0.979582266388449	0.677859032377758	0.921257596186874	FALSE
RHEUMA_NOS	J10_PHARYNGITIS	PGS001135	331	6965	16549	461180	0.261008791578708	1.29823907895456	8.15784890587843e-06	0.250586289717973	1.28477844831294	4.52794040406361e-97	0.0166168250471414	1.01675565237496	0.76665035221697	0.948179094316462	FALSE
RHEUMA_NOS	CARDIAC_ARRHYTM	PGS001135	219	7077	10167	467562	0.306042208396846	1.35803962601367	1.04486548241492e-05	0.256242184872966	1.292065608796	5.15711939514585e-103	-0.156501624591567	0.855130128464586	0.0216918853853284	0.222761367395464	FALSE
RHEUMA_NOS	K11_PULPITIS_1	PGS001135	78	7218	4366	473363	0.114125684140448	1.12089299450398	0.337110587297098	0.251464529169432	1.28590728705544	2.78306102699649e-101	0.0103348848161978	1.01038847419252	0.928650271559471	0.986405572726704	FALSE
RHEUMA_NOS	ST19_FRACT_FOREA	PGS001135	59	7237	3404	474325	-0.07118165055863	0.931292706921303	0.604362876533023	0.251273532715089	1.28566170677622	2.14783051061694e-101	0.0464175449577669	1.04751170288581	0.727318236526552	0.936676743849782	FALSE
RHEUMA_NOS	N14_PHIMOSIS	PGS001135	22	2378	1795	218213	0.229664734876112	1.25817811596834	0.287849530767629	0.25642905956413	1.29230708571987	9.47227831664555e-36	-0.147329170687871	0.8630098531092	0.487264543273311	0.845577194733762	FALSE
RHEUMA_NOS	F5_BEHAVE	PGS001135	49	7247	2558	475171	0.321624947237921	1.37936734339899	0.0260451315773692	0.254128900487817	1.28933798985273	9.32277711103486e-104	-0.359570471614626	0.697976062224867	0.0109479529484751	0.147804452943462	FALSE
RHEUMA_NOS	K11_ACUTPANC	PGS001135	57	7239	1767	475962	0.68159786969745	1.97703425282796	4.85458102504676e-07	0.252239496412225	1.28690420932133	3.94430601987553e-102	-0.102655348099846	0.902437946842809	0.424193589456969	0.812316358004899	FALSE
RHEUMA_NOS	CD2_BENIGN_LIPO_SKIN_LIMBS_EXALLC	PGS001135	35	7261	1495	476234	0.263674006076951	1.30170377960426	0.163904134523401	0.250497212420723	1.28466400881826	4.47900995960603e-101	0.215449256977625	1.2404190387151	0.195294457076253	0.629857816922318	FALSE
RHEUMA_NOS	Z21_PRESENCE_OTH_FUNCTIONAL_IMPLANTNTS	PGS001135	207	7089	4184	473545	0.967502622895163	2.63136473670164	2.96733178239817e-40	0.252689951679947	1.28748403268391	2.38359773308813e-100	-0.0929778930826096	0.911213644198237	0.174082837933963	0.602815589048126	FALSE
RHEUMA_NOS	CD2_BENIGN	PGS001135	652	6644	31458	446271	0.217368159522462	1.24280156715402	3.50388002580922e-07	0.249486744994415	1.28336655331225	8.17759052969824e-92	0.0203316556190912	1.02053975164874	0.617881688081124	0.901861018623392	FALSE
RHEUMA_NOS	N14_OTHNONINFVULV	PGS001135	33	4863	1268	256453	0.1549874658948	1.16764332564912	0.447265610588604	0.248010735808794	1.28147368977668	3.62737800297192e-67	0.36675983483603	1.44305130684102	0.0490421184037259	0.345488101344887	FALSE
RHEUMA_NOS	ST19_SUPERF_INJURY_HEAD	PGS001135	20	7276	839	476890	0.551968896454324	1.73666897531847	0.0207044738353215	0.25122062363575	1.28559368539847	7.28488120068023e-102	0.175964675246013	1.19239593681358	0.440610140703707	0.821326510650343	FALSE
RHEUMA_NOS	L12_SEBORRKERAT	PGS001135	236	7060	12399	465330	0.0191087309039404	1.01929247118415	0.782812381912229	0.25025988429834	1.28435915809741	3.66136508513112e-98	0.0416506345993457	1.0425301911418	0.53030340460842	0.865449119426972	FALSE
RHEUMA_NOS	H7_EYELIDDIS	PGS001135	244	7052	8753	468976	0.459551580789754	1.58336381502799	2.15760063381856e-11	0.248957972690258	1.2826881240059	5.65617011112349e-97	0.0665339434458984	1.06879724212083	0.299131652055479	0.730867178819242	FALSE
RHEUMA_NOS	K11_OTHDIG	PGS001135	166	7130	6681	471048	0.418013566608234	1.51894128114375	5.50292654053786e-07	0.249479598202901	1.28335738139184	1.62683950860948e-98	0.0812338007549081	1.08462445294066	0.303137100696526	0.732901198478675	FALSE
RHEUMA_NOS	R18_UNKNO_UNSPE_CAUSES_MORBIDI	PGS001135	491	6805	15523	462206	0.738833143090308	2.09349128396798	6.2332518637422e-54	0.255338860575776	1.29089898153871	1.78978760972061e-98	-0.0724527948073383	0.930109651629301	0.120505306127891	0.518490822176796	FALSE
RHEUMA_NOS	L12_OTHPIGMENTATION	PGS001135	35	7261	2088	475641	-0.0217031892766219	0.978530630337099	0.898952007210411	0.252114528546332	1.28674339769703	2.1547035319262e-102	-0.108555393355013	0.897129198444378	0.53164351209744	0.866069550463823	FALSE
RHEUMA_NOS	ST19_ADVER_EFFEC_NOT_ELSEW_CLASSIFIED	PGS001135	15	7281	596	477133	0.354352947440739	1.4252581389293	0.238676828060665	0.250959686946258	1.28525827060108	1.01374937826594e-101	0.301575181516648	1.35198675573209	0.243059250066793	0.683249592949332	FALSE
RHEUMA_NOS	N14_EROSECTROPUT	PGS001135	27	4869	1643	256078	-0.0051232052739416	0.994889895959214	0.979451690811539	0.250169218268713	1.28424271563069	2.37922315434238e-68	0.00689751031797855	1.00692135292897	0.971141029831213	0.994490195168189	FALSE
RHEUMA_NOS	Z21_OTHER_MEDICAL_CARE	PGS001135	126	7170	6302	471427	0.283929195498017	1.32833887505054	0.00174527270840019	0.254031799091768	1.28921279941211	1.25623066383534e-102	-0.146055521496955	0.864109725187274	0.103849833933429	0.486731906585905	FALSE
RHEUMA_NOS	Z21_TOBAC_USE	PGS001135	260	7036	9003	468726	0.801494639237437	2.2288697963973	2.57190038431652e-34	0.251783241136491	1.28631718641279	6.01418828577495e-99	-0.0513721528815109	0.949925087384524	0.410387960821334	0.804532608128052	FALSE
RHEUMA_NOS	AB1_TUBERCULOSIS	PGS001135	13	7283	641	477088	0.199068191328879	1.22026517456662	0.485530637906762	0.252448486246732	1.28717318732492	5.98397525975586e-103	-0.489133390364198	0.613157532232197	0.0837740791095392	0.44367996882872	FALSE
RHEUMA_NOS	M13_SCIATICA	PGS001135	54	7242	1240	476489	0.998868636575928	2.71520820284366	2.69915432611005e-13	0.253424413790021	1.28842998826498	3.97485712755267e-103	-0.259558287430485	0.771392244211772	0.049921570089526	0.348501241524498	FALSE
RHEUMA_NOS	C3_HEAD_AND_NECK	PGS001135	13	7283	733	476996	0.283706080741055	1.32804253610529	0.30863550409911	0.251932331926298	1.28650897875494	1.60806057689833e-102	-0.171211764752305	0.842643112466419	0.527570698492957	0.86429472798939	FALSE
RHEUMA_NOS	ASTHMA_ACUTE_RESPIRATORY_INFECTIONS	PGS001135	283	7013	9234	468495	0.7075706801234	2.02905604029245	2.27127042978704e-29	0.251289566555643	1.2856823210363	3.67249780456325e-98	-0.0221017505174776	0.978140703664847	0.706700769862132	0.930156283211855	FALSE
RHEUMA_NOS	J10_TONSILLITIS	PGS001135	223	7073	17743	459986	-0.131792697562438	0.876522681535161	0.0647632892994677	0.250346168804378	1.28446998317411	2.24493624843363e-98	0.0448122414270751	1.0458314776473	0.508620568692385	0.855575926509264	FALSE
RHEUMA_NOS	K11_OTHILEUS	PGS001135	34	7262	1075	476654	0.663787307652334	1.94213388178968	0.000210669532805885	0.251481840715378	1.28592954829121	7.19237427932595e-102	0.00876322324731096	1.00880173269492	0.958791740893138	0.992529919852891	FALSE
RHEUMA_NOS	O15_DELIV_SPONT	PGS001135	21	4875	2528	255193	-0.125769526243248	0.881818059285838	0.577481366127915	0.250111960726207	1.28416918515392	2.03066797528413e-68	0.0172606448950758	1.01741047061433	0.937954046967531	0.987986212121356	FALSE
RHEUMA_NOS	CD2_BENIGN_MELANOCYTIC	PGS001135	47	7249	3373	474356	-0.10532278169365	0.9000339612085	0.478545005768165	0.25226019113808	1.28693084172672	2.65517897941171e-102	-0.0937421319563718	0.910517525343465	0.518437191308958	0.86028394121163	FALSE
RHEUMA_NOS	G6_SLEEPAPNO_INCLAVO	PGS001135	52	7244	2214	475515	0.564756346093505	1.75901913861881	0.000107093366099116	0.25149607600951	1.28594785400685	1.14778301019808e-101	-0.00887321559015999	0.991166035207904	0.950892833205871	0.990580665934391	FALSE
RHEUMA_NOS	E4_HYTHYNAS	PGS001135	220	7076	5710	472019	0.648799085038201	1.913241808113	3.28707924855633e-19	0.250562084961117	1.28474735093934	1.41848870093525e-98	-0.0140856240009895	0.986013114260425	0.836426568137393	0.966173478955474	FALSE
RHEUMA_NOS	G6_OTHNEU	PGS001135	141	7155	5253	472476	0.501790746840501	1.65167635822363	2.43614796810377e-08	0.250014458074175	1.28404398135666	2.95532989734297e-99	0.0696588462180672	1.07214235343735	0.413156767298868	0.805948383786719	FALSE
RHEUMA_NOS	VWXY20_OTHER_EXTER_CAUSES_ACCIDENTAL_INJURY	PGS001135	368	6928	18996	458733	0.227367466212362	1.25529106025012	6.43874405088064e-05	0.246258936160966	1.27923076976506	2.08040211337019e-93	0.102668052301068	1.10812350896865	0.0569951929061971	0.371445998519961	FALSE
RHEUMA_NOS	H7_IRIDOCYCLITIS	PGS001135	59	7237	1691	476038	0.803529192380608	2.23340916667645	8.46004732607179e-10	0.253273315712617	1.28823532367798	6.05528269485277e-103	-0.211581647045989	0.809303201139465	0.0969207049626957	0.472738831339621	FALSE
RHEUMA_NOS	C3_CORPUS_UTERI	PGS001135	17	4879	859	256862	-0.161422382539724	0.850932576127656	0.517593813025682	0.250307755434857	1.28442064330167	1.41502619462265e-68	-0.0272708608331393	0.9730976317899	0.911555740373138	0.982773576542997	FALSE
RHEUMA_NOS	G6_NEUINFL	PGS001135	81	7215	2921	474808	0.617232128506776	1.85378988207467	6.8140992474703e-08	0.252020813344833	1.2866228159305	1.29583982484408e-101	-0.046928046027414	0.954156050438715	0.664529437338513	0.917209107995015	FALSE
RHEUMA_NOS	D3_COAGOTHER	PGS001135	38	7258	1180	476549	0.750763596025537	2.11861716675756	4.63182454853608e-06	0.2522704209517	1.28694400685671	1.91960084431528e-102	-0.124588937608602	0.882859738440751	0.437417296164345	0.819880945400441	FALSE
RHEUMA_NOS	C3_UNCERTAIN_SECONDARY	PGS001135	43	7253	2651	475078	0.0863885702703557	1.09022987692863	0.576760585274417	0.253875299801149	1.28901105431044	1.09969869552845e-103	-0.396189194624473	0.672879378732526	0.0107848336430836	0.146264989210856	FALSE
RHEUMA_NOS	M13_TOEDEFORMOTH	PGS001135	53	7243	932	476797	0.958232987635003	2.60708564835313	2.76921547809141e-11	0.251248836298559	1.28562995593126	2.05040128018289e-101	0.0360807399700161	1.03673954943193	0.787981654129661	0.954110142693326	FALSE
RHEUMA_NOS	I9_HYPOTE	PGS001135	48	7248	1980	475749	0.35848154237587	1.43115461617038	0.0196620947915784	0.251076989660072	1.28540904372705	2.25729614360587e-101	0.0736113351096929	1.07638836981818	0.615765303289404	0.901229136327406	FALSE
RHEUMA_NOS	R18_GENERAL_SYMPTOMS_SIGNS	PGS001135	892	6404	29718	448011	0.721011165026111	2.05651163229152	2.55894650061604e-85	0.253634864104892	1.28870116729556	1.62238545189906e-91	-0.0356879204310413	0.964941384989924	0.316084199513764	0.742966359793152	FALSE
RHEUMA_NOS	R18_ABNORMAL_FINDI_DIAGNOST_IMAGI_LUNG	PGS001135	20	7276	880	476849	0.224314273017342	1.25146425908162	0.407289981429558	0.250553448381319	1.28473625516424	2.45714005531841e-101	0.401108951407034	1.49347997638098	0.0856945184694023	0.447914179847726	FALSE
RHEUMA_NOS	O15_POSTPART_HEAMORRH_ALLW	PGS001135	15	4881	1520	256201	0.0879759129123535	1.09196181953137	0.735407508739558	0.250901267144466	1.28518318826083	6.60398527291579e-69	-0.217523536022523	0.804508669762828	0.390724599385128	0.793184632930855	FALSE
RHEUMA_NOS	O15_POSTPART_HAEMORRH_ANATOMY	PGS001135	12	4884	1131	256590	0.153398738861379	1.16578973194936	0.600114182203363	0.251116748337558	1.28546015090663	4.58232876861597e-69	-0.360639375038903	0.697230391817714	0.205816048615284	0.642075755068675	FALSE
RHEUMA_NOS	ST19_FRACT_FEMUR	PGS001135	30	7266	940	476789	0.600007544148653	1.82213254677745	0.0014637432361437	0.251662194938092	1.28616149203074	4.39019224796459e-102	-0.0180337770510667	0.982127858415217	0.922966383156243	0.985646439010399	FALSE
RHEUMA_NOS	I9_STEMI	PGS001135	34	7262	1652	476077	0.372595796749611	1.45149752122776	0.0379367309662929	0.251650665223322	1.28614666304108	5.39587128135636e-102	-0.0317397719070779	0.968758647495863	0.850403958713421	0.969983970372608	FALSE
RHEUMA_NOS	TONGUEABNORMALITY	PGS001135	46	7250	1373	476356	0.60734725022118	1.83555566470608	0.000259518416263003	0.249999867809425	1.28402524695169	1.56853310571752e-100	0.228609357197875	1.25685096331633	0.116916986030218	0.511683167014841	FALSE
RHEUMA_NOS	NEURODIS	PGS001135	1639	5657	69188	408541	0.472502600259878	1.60400335367166	1.02134722644937e-59	0.252373224112513	1.28707631556916	4.17753731207355e-80	-0.0137677719637	0.986326570351276	0.6217183964612	0.902956916994719	FALSE
RHEUMA_NOS	I9_OTH	PGS001135	56	7240	2447	475282	0.33270367544382	1.39473394331245	0.0179836298684288	0.251255147836791	1.28563807025949	2.04872148064832e-101	0.043048922594344	1.04398896825007	0.75315805322088	0.944658337334724	FALSE
RHEUMA_NOS	M13_OSTEOPOROSIS	PGS001135	87	7209	2287	475442	0.679048247985096	1.97199998383878	6.15473739905359e-10	0.252630940083756	1.28740805843777	4.87738174858474e-102	-0.0994687210200097	0.905318266857596	0.351194350832594	0.767399100703815	FALSE
RHEUMA_NOS	E4_ENDONUTRMET	PGS001135	1531	5765	60426	417303	0.527255742392663	1.69427639214533	1.28235792130391e-69	0.254537464872808	1.28986487506153	3.77196297536176e-83	-0.0333031616699294	0.967245283440876	0.24641443979083	0.686334221079546	FALSE
RHEUMA_NOS	Q17_LVOTO_BROAD	PGS001135	26	7270	884	476845	0.64250756959977	1.9012424045374	0.00194068810994944	0.25137559978807	1.28579293720052	6.91889737288562e-102	0.032693994259306	1.03323431522865	0.862183471235066	0.97235887194031	FALSE
RHEUMA_NOS	OFFICIAL_TILASTOKESKUS	PGS001135	90	7206	4198	473531	0.710161355026273	2.03431947983908	5.35502687092202e-11	0.252499893604276	1.28723935919802	6.50923727416831e-102	-0.0849967143044946	0.9185153023581	0.422166957156152	0.811049698213577	FALSE
RHEUMA_NOS	CHRONNAS	PGS001135	45	7251	929	476800	1.21978270315435	3.3864517883734	1.62171223119799e-15	0.251937006679531	1.286514992881	4.25915937600024e-102	-0.102671920855983	0.902422991082717	0.502901601508821	0.852782584584013	FALSE
RHEUMA_NOS	CD2_BENIGN_LIPOMATOUS_EXALLC	PGS001135	107	7189	5048	472681	0.290559762529943	1.33717577947047	0.0046611191919268	0.25062764108112	1.28483157675158	3.70533706827138e-100	0.0544086095999741	1.05591597142096	0.568311672964321	0.881863471099067	FALSE
RHEUMA_NOS	VWXY20_TRANSPO_ACCIDENTS	PGS001135	54	7242	3676	474053	0.104036005175448	1.10964040699388	0.462187034102446	0.25154267590244	1.28600778043543	1.23468716717342e-101	0.00875333514508036	1.00879175760957	0.948354979568555	0.990248515029302	FALSE
RHEUMA_NOS	L12_VITILIGO	PGS001135	20	7276	784	476945	0.380124029363489	1.46246596690893	0.128215812444766	0.250954167685946	1.28525117694569	1.21521494006484e-101	0.227142951123333	1.25500926010134	0.304350810250849	0.733879414985594	FALSE
RHEUMA_NOS	THYROID_DISORDER_IBD	PGS001135	34	7262	1279	476450	0.355438988271351	1.42680686830179	0.0562745659428237	0.251111036700822	1.28545280884618	1.35484230434223e-101	0.090134140807326	1.09432106697157	0.609865233843133	0.898876024502196	FALSE
RHEUMA_NOS	E4_FLUIDELECTRO	PGS001135	33	7263	1108	476621	0.694193702345671	2.00209413916145	0.000191688645207441	0.251091461818799	1.28542764650537	1.39308703311244e-101	0.113642564717409	1.12035160011679	0.520342664387316	0.861017401955649	FALSE
RHEUMA_NOS	J10_VASOALLERRHIN	PGS001135	583	6713	41920	435809	-0.0217463524994312	0.978488394712995	0.625301969607459	0.252061849746687	1.28667561538475	1.19365274579879e-94	-0.00526734784704759	0.99474650030461	0.902386853469656	0.980408895811217	FALSE
RHEUMA_NOS	I9_PHLETHROM	PGS001135	334	6962	10961	466768	0.555775028386627	1.74329156178526	1.14680285380037e-21	0.251844272917055	1.28639569503679	5.82396914971479e-98	-0.0277700102455457	0.972612031882314	0.616768513338438	0.901583458132219	FALSE
RHEUMA_NOS	WEIGHTLOSS	PGS001135	83	7213	2236	475493	0.79559358772119	2.21575585199142	1.20510072434276e-11	0.250389570381291	1.28452573240667	2.49451431852052e-100	0.0891591113025769	1.09325459165055	0.414364132564722	0.806734763692792	FALSE
RHEUMA_NOS	AB1_VIRAL_CNS	PGS001135	21	7275	999	476730	0.0803344732097455	1.08364945877924	0.765676631691029	0.250201680779425	1.28428440605029	4.89052373532357e-101	0.505804713911057	1.65831945640601	0.0221685154405548	0.225675723313186	FALSE
RHEUMA_NOS	KRA_PSY_EATING	PGS001135	14	7282	800	476929	0.255766270543605	1.29145084255793	0.345335369186688	0.252376011443208	1.28707990308148	7.28074416130234e-103	-0.375021959534269	0.687274186404213	0.148403002764238	0.56528724491683	FALSE
RHEUMA_NOS	I9_CAVS_RHEU	PGS001135	16	7280	592	477137	0.583241510738415	1.79183728695233	0.0224376344790733	0.251776830840778	1.28630894076568	2.34546153865795e-102	-0.0910962252965053	0.91292985972614	0.71423383031544	0.932267877387932	FALSE
RHEUMA_NOS	M13_OTHERBONE	PGS001135	107	7189	3075	474654	0.834764320894667	2.30427091577916	5.46719843102094e-16	0.250445907162321	1.28459810049006	4.39385755538263e-100	0.0621247640498464	1.06409509726025	0.532571459504559	0.866436877267838	FALSE
RHEUMA_NOS	L12_PILONIDALCYST	PGS001135	16	7280	1150	476579	0.216855800937846	1.242164970199	0.397499767388985	0.251799532840849	1.28633814288281	2.22582049834125e-102	-0.0924648731773166	0.911681234867091	0.71165432659634	0.931474796029696	FALSE
RHEUMA_NOS	K11_CARIES_1	PGS001135	36	7260	1836	475893	0.392676663390278	1.48093946995993	0.0194931000115907	0.252173248004129	1.28681895679004	2.17387332495368e-102	-0.0982818277120273	0.906393420970519	0.552385339540254	0.875029347322014	FALSE
RHEUMA_NOS	ASTHMA_HOSPITAL_MAIN	PGS001135	1270	6026	54948	422781	0.502285784277411	1.65249420226962	4.56215267768507e-56	0.255244117975844	1.29077668420643	2.98893660166125e-87	-0.0357246370560572	0.964905956249344	0.245702346760851	0.685783032546928	FALSE
RHEUMA_NOS	J10_ACUTEUPPERINFEC	PGS001135	570	6726	29106	448623	0.21902643994267	1.24486419039024	1.22675714693604e-06	0.251336808768378	1.28574306094875	2.55514226968871e-94	-0.000991145245661748	0.999009345776549	0.981781996507424	0.996633435275153	FALSE
RHEUMA_NOS	CD2_BENIGN_MELANOCYTIC_EXALLC	PGS001135	47	7249	3373	474356	-0.10532278169365	0.9000339612085	0.478545005768165	0.25226019113808	1.28693084172672	2.65517897941171e-102	-0.0937421319563718	0.910517525343465	0.518437191308958	0.86028394121163	FALSE
RHEUMA_NOS	I9_HEARTFAIL	PGS001135	59	7237	2408	475321	0.590593751474911	1.80505985423294	1.1986143463088e-05	0.25189023216468	1.2864548181737	7.92830560917188e-102	-0.0611526619360518	0.940679622841442	0.63030446965599	0.905785133927893	FALSE
RHEUMA_NOS	C3_SKIN_EXALLC	PGS001135	199	7097	11133	466596	-0.00624325071958188	0.993776197874992	0.932135107631252	0.253686795636768	1.28876809325908	2.93774409175858e-101	-0.0736819433409838	0.928967111034766	0.300666290920954	0.731756420028941	FALSE
RHEUMA_NOS	ST19_FRACT_WRIST_HAND_LEVEL	PGS001135	27	7269	1647	476082	-0.0376347235084495	0.963064661530348	0.877339497131893	0.249777123547277	1.28373926954658	1.24729993421951e-100	0.509293408178424	1.66411492942573	0.00958724264452317	0.135376754288785	FALSE
RHEUMA_NOS	ST19_TOXIC_EFFECT_ALCOHOL	PGS001135	14	7282	699	477030	0.351311732164279	1.42093020652711	0.283049712072756	0.250613193755925	1.28481301450606	1.89576650588083e-101	0.445704040698334	1.56158923127733	0.0647998369896541	0.395012865253418	FALSE
RHEUMA_NOS	M13_IMPINGEMENT	PGS001135	91	7205	1974	475755	0.830400716626245	2.29423789536075	2.91564535243376e-11	0.247502462233682	1.28082251606418	5.44125801055051e-98	0.27234721557766	1.31304283109602	0.0125566027869853	0.161138151553516	FALSE
RHEUMA_NOS	CD2_BENIGN_SKIN_EXALLC	PGS001135	68	7228	3085	474644	0.281391830452734	1.3249726668762	0.0250230211119275	0.25202036362553	1.28662223731152	8.30424957913477e-102	-0.0562009638219203	0.945349135824082	0.639445428480695	0.909167707828658	FALSE
RHEUMA_NOS	H7_EYELIDNAS	PGS001135	45	7251	1854	475875	0.279122063325669	1.32196869791733	0.0837833129553246	0.250703319777476	1.28492881480972	4.30662323443892e-101	0.137517911802129	1.14742225818845	0.352204116114776	0.768026498630479	FALSE
RHEUMA_NOS	K11_PULPITIS_4	PGS001135	78	7218	4366	473363	0.114125684140448	1.12089299450398	0.337110587297098	0.251464529169432	1.28590728705544	2.78306102699649e-101	0.0103348848161978	1.01038847419252	0.928650271559471	0.986405572726704	FALSE
RHEUMA_NOS	G6_CARPTU	PGS001135	272	7024	6214	471515	0.892900916943541	2.44220401626655	2.67034406655771e-44	0.252185840403847	1.28683516103074	4.09794601794062e-99	-0.0551696707011282	0.946324570777829	0.369896500630959	0.780138298050541	FALSE
RHEUMA_NOS	K11_CONSTIPATION	PGS001135	130	7166	4146	473583	0.617135919044161	1.85361153852563	2.41214957705728e-11	0.251234869488975	1.28561199990787	2.38547677967868e-100	-0.00770707633579234	0.99232254702501	0.930297735705236	0.986612806862726	FALSE
RHEUMA_NOS	J10_ACUTELOWERNAS	PGS001135	769	6527	28275	449454	0.56354960031866	1.75689772996331	6.7190851137412e-47	0.255865457879434	1.2915789444793	7.81795420542769e-95	-0.0566821822759502	0.944894325814684	0.135208683192769	0.545591916755059	FALSE
RHEUMA_NOS	H7_RETINOPATHYDIAB	PGS001135	18	7278	688	477041	0.690811509126561	1.99533410824945	0.00391173852478148	0.252069829862276	1.28668588324586	1.41266352040763e-102	-0.290837032613807	0.747637508621213	0.238587703384717	0.679277249481477	FALSE
RHEUMA_NOS	M13_GOUT	PGS001135	235	7061	9760	467969	0.640450526889951	1.89733548743487	1.35887009161964e-20	0.253823916857831	1.2889448228301	6.45993035463601e-101	-0.0740469187042114	0.928628122790931	0.262808264959618	0.700878599843437	FALSE
RHEUMA_NOS	F5_ALCOHOLAC	PGS001135	22	7274	979	476750	0.788283314614025	2.19961713266864	0.000305969180713626	0.251781724646943	1.2863152357277	2.7786358255598e-102	-0.073351841309868	0.92927381558407	0.731932723647357	0.938034328644462	FALSE
RHEUMA_NOS	ST19_OPEN_WOUND_WRIST_HAND	PGS001135	30	7266	2143	475586	-0.162347155105012	0.850146020774804	0.473953492202023	0.249743750803291	1.28369642835946	1.55550280745467e-100	0.426288745033863	1.53156294248705	0.0155160677199623	0.183258840003156	FALSE
RHEUMA_NOS	Z21_PERSONAL_HISTORY_ALLERGY_DRUGS_MEDICAM_BIOLO_SUBST	PGS001135	350	6946	11057	466672	0.611250533546618	1.84273435965085	6.67774012302713e-26	0.247265158535661	1.28051860820526	2.82979239741942e-94	0.0670010144859441	1.06929656296038	0.215275874460313	0.65353303752752	FALSE
RHEUMA_NOS	ASTHMA_INFECTIONS	PGS001135	306	6990	9836	467893	0.735783984382844	2.08711761888685	2.13241712207667e-34	0.252606164720345	1.28737616283038	7.10052776394691e-99	-0.0527576264589274	0.948609902562717	0.354420537237375	0.769800628272637	FALSE
RHEUMA_NOS	AB1_CANDIDIASIS	PGS001135	107	7189	4082	473647	0.474184065410373	1.60670269820302	1.9200462548138e-06	0.252382388427215	1.28708811079561	1.72286318080815e-101	-0.0600766447313339	0.941692355060679	0.519327814865473	0.86064082224801	FALSE
RHEUMA_NOS	R18_ABNORMALITI_BREAT	PGS001135	157	7139	4784	472945	0.825483612930763	2.28298457926171	2.77454777805949e-23	0.252243263414992	1.28690905710218	8.89350800981361e-101	-0.0595725466153244	0.942167180071868	0.459806600462003	0.8320318084038	FALSE
RHEUMA_NOS	TBC_RESP	PGS001135	11	7285	508	477221	0.256368938236572	1.29222939283778	0.396626555359435	0.252079272494835	1.28669803300524	1.11534464566921e-102	-0.322036155092478	0.724671989273466	0.298689459877814	0.73051630714513	FALSE
RHEUMA_NOS	Z21_ARTIF_OPENI_STATUS	PGS001135	39	7257	1023	476706	0.951770795863866	2.59029247970788	9.35761006447454e-09	0.251690861934842	1.28619836294654	5.64685427660829e-102	-0.0496087884754435	0.951601629214716	0.758082267275866	0.946111747857169	FALSE
RHEUMA_NOS	L12_ABSCESS_CUT	PGS001135	39	7257	1547	476182	0.65678132856674	1.92857488491717	5.22172453705288e-05	0.252367749110285	1.28706926884276	1.68715227912733e-102	-0.170993764105356	0.842826829234543	0.282168574046526	0.717992310530883	FALSE
RHEUMA_NOS	DM2_RETINOPATHY	PGS001135	19	7277	774	476955	0.451025409868315	1.56992117307666	0.0545501456239554	0.251894314561839	1.28646007000391	2.18130438788442e-102	-0.128496675542961	0.879416485995883	0.556851791245296	0.877044235362753	FALSE
RHEUMA_NOS	N14_PYELONEPHR	PGS001135	20	7276	841	476888	0.213255905288935	1.23770134504038	0.391917539291289	0.250803805188711	1.28505793789747	1.55307153720262e-101	0.333704414372431	1.39613040649556	0.14262638864587	0.557079837244748	FALSE
RHEUMA_NOS	N14_FEMALE_GENITAL_LSIL	PGS001135	13	4883	650	257071	0.236216802083619	1.26644884915479	0.397256597170385	0.251078903110188	1.28541150329549	4.8661363847019e-69	-0.323698563553948	0.723468289224494	0.235068413538159	0.675705281238595	FALSE
RHEUMA_NOS	VWXY20_COMPLICATIO_MEDICAL_SURGI_CARE	PGS001135	408	6888	12648	465081	0.726248970783611	2.06731149987297	1.52919717677524e-43	0.252946260779099	1.28781406885033	7.12912869249964e-98	-0.0434413561104974	0.957488703306263	0.397446554922042	0.796448673659826	FALSE
RHEUMA_NOS	N14_NEUROMUSCDYSBLADD	PGS001135	81	7215	2501	475228	0.5921157150708	1.80780918127661	5.89263490447183e-07	0.250776701808242	1.28502310895525	1.09823884367583e-100	0.0516652660354405	1.05302320088202	0.647971646461447	0.912253037912773	FALSE
RHEUMA_NOS	N14_OTHPENIS	PGS001135	23	2377	1243	218765	0.414459042460276	1.51355175196097	0.061983635544558	0.25440344746962	1.28969202230341	3.34322030824984e-35	0.0572013305749139	1.05886897163566	0.785735835652901	0.953572109789845	FALSE
RHEUMA_NOS	C3_NONHODGKIN	PGS001135	15	7281	1076	476653	0.0126984721665541	1.01277944012438	0.960904613198194	0.251943445984613	1.28652327717021	1.68442004913623e-102	-0.151736889539475	0.859214319278503	0.551805835919643	0.874797944651895	FALSE
RHEUMA_NOS	J10_PLEUREFFUSION	PGS001135	40	7256	1666	476063	0.446784862896251	1.56327794401724	0.00779809399702099	0.251090317418223	1.28542617546207	1.77983214155412e-101	0.0877289142200774	1.09169213969658	0.575294047449567	0.88527010989541	FALSE
RHEUMA_NOS	K11_ILEUS	PGS001135	44	7252	1639	476090	0.483111712468286	1.6211109932074	0.00187065372000548	0.251712502558258	1.28622619738213	6.46922093137809e-102	-0.01895948823179	0.98121911235887	0.899375331689941	0.979786320527791	FALSE
RHEUMA_NOS	C3_HEAD_AND_NECK_EXALLC	PGS001135	13	7283	733	476996	0.283706080741055	1.32804253610529	0.30863550409911	0.251932331926298	1.28650897875494	1.60806057689833e-102	-0.171211764752305	0.842643112466419	0.527570698492957	0.86429472798939	FALSE
RHEUMA_NOS	COX_ARTHROSIS	PGS001135	222	7074	6025	471704	0.630270319142463	1.87811820195298	5.92431825872165e-19	0.251798311618365	1.28633657197871	1.77006478788185e-99	-0.0331216013197498	0.967420912776426	0.622313095791199	0.903033631567352	FALSE
RHEUMA_NOS	F5_EATOTH	PGS001135	14	7282	800	476929	0.255766270543605	1.29145084255793	0.345335369186688	0.252376011443208	1.28707990308148	7.28074416130234e-103	-0.375021959534269	0.687274186404213	0.148403002764238	0.56528724491683	FALSE
RHEUMA_NOS	D3_BLOODOTHER	PGS001135	73	7223	3241	474488	0.402549822312474	1.49563343928526	0.000723827909270784	0.252398527616574	1.28710888352198	4.34781675397601e-102	-0.073029707937278	0.929573213912852	0.539902706232942	0.86940293225109	FALSE
RHEUMA_NOS	C3_DIGESTIVE_ORGANS_EXALLC	PGS001135	39	7257	2863	474866	-0.154120091029875	0.85716907651305	0.348254794464517	0.251876553533839	1.2864372213535	4.00458434933632e-102	-0.0450922882359061	0.955909258583018	0.779495849032303	0.951640818628262	FALSE
RHEUMA_NOS	L12_HYPERTROPHICSKIN	PGS001135	44	7252	2732	474997	0.0174743227572568	1.01762789193688	0.910265110769868	0.251732390123796	1.28625177754429	6.06286809012722e-102	-0.0183175228817984	0.981849223262797	0.904107249957609	0.980755059042911	FALSE
RHEUMA_NOS	R18_SYMPTOMS_SIGNS_CONCERNI_FOOD_FLUID_INTAKE	PGS001135	93	7203	2411	475318	0.858079355871655	2.35862625890679	2.69303002998008e-15	0.25124548573566	1.28562564835445	7.1403134704027e-101	0.0110881599174593	1.01114986140374	0.915058480411892	0.983621299390211	FALSE
RHEUMA_NOS	M13_DORSALGIANAS	PGS001135	109	7187	2184	475545	1.16775339739584	3.21476222644862	8.73526150641249e-31	0.251036728047963	1.28535729212854	1.66276250302479e-100	-0.0260944935100205	0.974243025615989	0.789917557283012	0.954552150527893	FALSE
RHEUMA_NOS	J10_VOCALLARYNX	PGS001135	151	7145	6995	470734	0.411853269067959	1.50961291316722	1.85618980761181e-06	0.250501518805144	1.28466954108724	1.66891173909038e-99	0.0422121750462536	1.04311577841133	0.608345464685282	0.898426662498398	FALSE
RHEUMA_NOS	H7_VISUDISTURB	PGS001135	107	7189	4842	472887	0.338872564536037	1.40336449541148	0.000615392573047783	0.253142608725252	1.28806695332364	3.56925571194136e-102	-0.116004280434982	0.890471411684334	0.232356142874561	0.673183464535983	FALSE
RHEUMA_NOS	R18_POLYURIA	PGS001135	83	7213	2486	475243	0.769281220939956	2.15821441680788	8.33612715889605e-12	0.252276630961249	1.28695199881609	7.49794893074759e-102	-0.0660855769578122	0.936050756487879	0.55757303341255	0.877377058293673	FALSE
RHEUMA_NOS	F5_ANXIETY	PGS001135	37	7259	1104	476625	0.840077787519804	2.3165471682314	3.49242651457186e-07	0.252802103820108	1.28762843487096	6.88722139636323e-103	-0.24840583795566	0.780043307849659	0.134005767668735	0.543280196627378	FALSE
RHEUMA_NOS	K11_CHOLELITH	PGS001135	425	6871	14816	462913	0.428972649438819	1.53567903213964	8.36127360298139e-17	0.254665778749302	1.29003039324272	8.09161972263e-99	-0.0660552523940681	0.936079142249102	0.182691945078651	0.614669404898546	FALSE
RHEUMA_NOS	VWXY20_UNSPE_FALL	PGS001135	69	7227	2468	475261	0.537858940470201	1.71233671973814	1.54587000709036e-05	0.251799177180009	1.28633768538279	1.16585582850367e-101	-0.0277195603311969	0.972661101313781	0.820737813839012	0.962599742228628	FALSE
RHEUMA_NOS	N14_CALCUKIDUR	PGS001135	112	7184	6506	471223	0.208899088193153	1.23232063655352	0.0321821459278251	0.252317962083963	1.28700519108633	1.84276247268963e-101	-0.0473447702248041	0.953758513361824	0.61919426017172	0.90208823796343	FALSE
RHEUMA_NOS	C3_UNCERTAIN_SECONDARY_EXALLC	PGS001135	43	7253	2651	475078	0.0863885702703557	1.09022987692863	0.576760585274417	0.253875299801149	1.28901105431044	1.09969869552845e-103	-0.396189194624473	0.672879378732526	0.0107848336430836	0.146264989210856	FALSE
RHEUMA_NOS	M13_FIBROBLASTIC	PGS001135	223	7073	10198	467531	0.288433397987206	1.33433547713487	4.84537787761891e-05	0.251031980706448	1.28535119011299	6.44420339892899e-99	0.00874446653962506	1.00878281107316	0.897559488169535	0.979590637767763	FALSE
RHEUMA_NOS	CD2_INSITU_SKIN_EXALLC	PGS001135	18	7278	628	477101	0.339910847057418	1.40482234093499	0.150405187093098	0.252151296641241	1.28679070967018	1.28571332675986e-102	-0.206896216385264	0.813104032484383	0.36785086661069	0.778670543513931	FALSE
RHEUMA_NOS	H7_REFRAACCOMMODIS	PGS001135	33	7263	2386	475343	-0.136191053919559	0.872675888411686	0.439077936977507	0.25222876202988	1.28689039527365	1.68860969371138e-102	-0.133483680379267	0.875041749210565	0.447137738241355	0.825059606753085	FALSE
RHEUMA_NOS	R18_ABNORMAL_FINDI_EXAMI_OTHER_BODY_FLUIDS_SUBST_TISSU_WO_DIAGNOSIS	PGS001135	46	7250	1869	475860	0.40201724577169	1.4948371120733	0.00682440385404491	0.252797416825992	1.2876223997782	9.33462324278854e-103	-0.198450270523022	0.820000547924852	0.179502751902186	0.610445662725254	FALSE
RHEUMA_NOS	H7_KERATITIS	PGS001135	46	7250	2019	475710	0.392115360426447	1.4801084474957	0.00830075414815235	0.252670782825321	1.28745935332619	1.24247380944991e-102	-0.16320540201648	0.8494166985922	0.255304497116543	0.694686995309547	FALSE
RHEUMA_NOS	BACT_INTEST_INFECTION_NOS	PGS001135	37	7259	1177	476552	0.598122958494876	1.81870181568921	0.000306394151120089	0.252595634796327	1.28736260692858	1.01418146575771e-102	-0.225490005224919	0.798125037488263	0.168669961665772	0.595118073135366	FALSE
RHEUMA_NOS	NEURO_COMORBIDITIES	PGS001135	4500	2796	224026	253703	0.4764465774967	1.61034199790416	1.79807081916267e-79	0.266293791488185	1.30511843505511	7.47294242557778e-45	-0.0292589243927597	0.97116497360839	0.224668538870946	0.66485163923101	FALSE
RHEUMA_NOS	H7_LENS	PGS001135	327	6969	12214	465515	0.331001442413187	1.39236180066777	1.86722159951677e-08	0.252107879554804	1.28673484217953	2.92736335878824e-98	-0.019367351181595	0.980818991040176	0.730002398847285	0.937541416020549	FALSE
RHEUMA_NOS	K11_PERITONITIS	PGS001135	42	7254	2022	475707	0.13678458963015	1.14658113645021	0.432390991354709	0.250023870386813	1.28405606723693	1.23474559467147e-100	0.304474655028455	1.35591249405551	0.0595149805868497	0.379751535192201	FALSE
RHEUMA_NOS	M13_INTERVERTEB	PGS001135	112	7184	3696	474033	0.710617686704308	2.03524801610512	1.37040428599201e-13	0.253631981304958	1.28869745223327	1.75860431035444e-102	-0.14159693305799	0.867971036420217	0.133154040514588	0.541869360630568	FALSE
RHEUMA_NOS	KRA_PSY_ANYMENTAL	PGS001135	1085	6211	49463	428266	0.45210481356646	1.5716166666931	8.63080683734293e-41	0.257322699604146	1.29346245924279	2.34973255890837e-91	-0.042004238271984	0.958865716630169	0.200528435655187	0.635981447570252	FALSE
RHEUMA_NOS	I9_SAHANEUR	PGS001135	22	7274	940	476789	0.40764953776982	1.5032802258995	0.0562757732126341	0.252329891888034	1.28702054489768	1.03020217908655e-102	-0.230197124704017	0.794376995738148	0.279780902259742	0.716442707450745	FALSE
RHEUMA_NOS	VWXY20_SUICI_OTHER_INTENTI_SELF_H	PGS001135	55	7241	2105	475624	0.757890209441759	2.13376966113574	1.91310425559114e-07	0.250650121892249	1.28486046113226	6.39904073369555e-101	0.0973629653239447	1.1022603833189	0.466222355665108	0.835262841444875	FALSE
RHEUMA_NOS	AB1_RESP_TUBERCU	PGS001135	11	7285	508	477221	0.256368938236572	1.29222939283778	0.396626555359435	0.252079272494835	1.28669803300524	1.11534464566921e-102	-0.322036155092478	0.724671989273466	0.298689459877814	0.73051630714513	FALSE
RHEUMA_NOS	D3_OTHERBLOOD	PGS001135	29	7267	1329	476400	0.31403644069218	1.36893962074579	0.113663958545402	0.251142688631516	1.28549349655331	1.08127349832036e-101	0.132177216560464	1.14131056047841	0.493920940175119	0.848781144260538	FALSE
RHEUMA_NOS	ST19_COMPLICATIO_INTERNAL_ORTHOPA_PROSTHET_DEVICES_IMPLANTS_GRAFTS	PGS001135	107	7189	2117	475612	1.06615293467703	2.90418539064024	4.46103176837447e-25	0.250436829724398	1.28458643968347	5.23735161466962e-100	0.0132921094310738	1.01338084223046	0.887488069716296	0.977121157423935	FALSE
RHEUMA_NOS	AB1_OTHER_SEPSIS	PGS001135	28	7268	893	476836	0.85720537648371	2.35656576871678	6.96591879779068e-06	0.252160689535774	1.28680279641637	1.73157269863874e-102	-0.152334999443287	0.858700568339723	0.400700042329554	0.799100774742943	FALSE
RHEUMA_NOS	D3_BLOOD_IMMUN	PGS001135	715	6581	25041	452688	0.633265417792145	1.8837517835986	6.70019088915422e-55	0.253685632003367	1.28876659360635	4.2456576796328e-94	-0.0275124207659778	0.972862598779741	0.48485680489761	0.844828573235668	FALSE
RHEUMA_NOS	CD2_INSITU_CERVIX_UTERI_EXALLC	PGS001135	73	4823	3553	254168	0.304842364570402	1.35641116769553	0.0106122389364387	0.251986851297287	1.28657912032725	1.10723365295513e-68	-0.121832717299641	0.885296450897394	0.296879055522618	0.729042355304328	FALSE
RHEUMA_NOS	AB1_BACT_INTEST_OTH	PGS001135	51	7245	1675	476054	0.622794585169342	1.86413024019049	9.62906025614472e-06	0.253332500661734	1.28831157007636	4.07600992693265e-103	-0.280342836944468	0.755524675278392	0.0456560969309313	0.333028457979689	FALSE
RHEUMA_NOS	K11_EMBIMPACT_TEETH	PGS001135	22	7274	1752	475977	-0.0328421359725172	0.967691311179467	0.888609553768575	0.250971925518795	1.28527400042391	1.19807436929422e-101	0.223918938879291	1.25096961031966	0.300107673860876	0.731179153122605	FALSE
RHEUMA_NOS	DM_COMORB	PGS001135	872	6424	32188	445541	0.587520853519596	1.79952160309595	1.11448531119241e-53	0.254048430719423	1.28923424129767	4.90260209350233e-92	-0.0366942267634133	0.963970846775118	0.306029557130875	0.735466196895055	FALSE
RHEUMA_NOS	J10_PLEURA	PGS001135	217	7079	8109	469620	0.56655038415735	1.76217771836749	5.27086754296372e-15	0.250003503695592	1.28402991552982	3.30370086392717e-98	0.0338351423480323	1.03441406159731	0.62267118697998	0.903194924461026	FALSE
RHEUMA_NOS	I9_TIA	PGS001135	32	7264	1189	476540	0.460418573209016	1.58473717471274	0.0114923254381802	0.25180455688967	1.28634460552468	3.72698022060701e-102	-0.0609206290979651	0.940897916728755	0.728416487469566	0.937026864616787	FALSE
RHEUMA_NOS	GOUT_NOS	PGS001135	54	7242	935	476794	1.51883754044208	4.56691325631829	2.86308125705529e-28	0.253003864787824	1.28788825423986	8.28619616436859e-103	-0.260711531995449	0.770503153066983	0.0544402618000283	0.363391075486387	FALSE
RHEUMA_NOS	L12_INFECT_SKIN	PGS001135	489	6807	21895	455834	0.417341105141411	1.51792019502083	2.04630827652558e-18	0.257500147002445	1.29369200115619	4.52420153808473e-100	-0.097803329596906	0.906827232294685	0.0353530667270888	0.293292278205374	FALSE
RHEUMA_NOS	ASTHMA_NAS	PGS001135	533	6763	13514	464215	0.931907791358117	2.53934910764434	5.0663635873786e-88	0.250707455894063	1.2849341294361	2.20968216100142e-94	-0.0414161482291907	0.95942978185481	0.355090027217639	0.770219106584268	FALSE
RHEUMA_NOS	I9_MI_STRICT	PGS001135	250	7046	10675	467054	0.479937893356365	1.61597403635263	1.46009896789371e-12	0.251291652432322	1.28568500281386	9.62327157084242e-99	-0.00773463896436765	0.992295196384149	0.904120854291341	0.980755059042911	FALSE
RHEUMA_NOS	D3_ANAEMIA_IRONDEF_NAS	PGS001135	263	7033	9899	467830	0.505335658415205	1.65754179494855	8.04141510822502e-15	0.251535511616444	1.28599856714091	9.84564440220636e-99	-0.00624329902598021	0.993776149869245	0.920280316283469	0.984737116782998	FALSE
RHEUMA_NOS	CD2_BENIGN_COLON_NOS_EXALLC	PGS001135	53	7243	1927	475802	0.371567856630024	1.45000623529984	0.0168840394671477	0.249792923589831	1.2837595528419	2.81530870162114e-100	0.229330297857495	1.25775740498493	0.0932244935659333	0.465181461803418	FALSE
RHEUMA_NOS	R18_UNSPE_URINARY_INCONTINENCE	PGS001135	48	7248	1193	476536	0.744491154689205	2.10536985479147	1.06143913598754e-06	0.251184428647241	1.2855471541919	1.82393988672399e-101	0.0594288599847488	1.06123026235703	0.690648942207474	0.924971030455174	FALSE
RHEUMA_NOS	CD2_BENIGN_BREAST	PGS001135	23	4873	1184	256537	0.141478835822576	1.15197612337575	0.504785121399571	0.250547497685656	1.28472861011252	1.25654316825415e-68	-0.0753248805989968	0.927442129424155	0.724656507576749	0.935927268786385	FALSE
RHEUMA_NOS	F5_ADO	PGS001135	875	6421	39275	438454	0.427609467737568	1.5335870487847	1.7006261699428e-30	0.252115758070548	1.28674497978017	1.15627772137466e-90	-0.00824220346050959	0.991791670369546	0.818291266467287	0.961983915332553	FALSE
RHEUMA_NOS	ST19_OTHER_COMPLICATIO_SURGI_MEDICAL_CARE_NOT_ELSEW_CLASSIFIED	PGS001135	20	7276	498	477231	0.947100447190513	2.57822311666674	3.55294452818731e-05	0.251749277790696	1.28627349951927	2.72358970479957e-102	-0.0637487122054066	0.938240738356284	0.784940577917442	0.953383533845748	FALSE
RHEUMA_NOS	E4_METABO	PGS001135	24	7272	856	476873	0.323033927917169	1.38131221515704	0.179715692004941	0.250500434128936	1.28466814763751	3.04546026864495e-101	0.343841079774625	1.4103544838446	0.101820414073258	0.482704185236186	FALSE
RHEUMA_NOS	K11_VENTHER	PGS001135	67	7229	2516	475213	0.540365603466047	1.71663435494121	1.37317038264177e-05	0.252578809920437	1.2873409473947	2.82253879055576e-102	-0.112644318261972	0.893468393997847	0.350569204607699	0.766867209713094	FALSE
RHEUMA_NOS	I9_HEARTFAIL_NS	PGS001135	59	7237	2408	475321	0.590593751474911	1.80505985423294	1.1986143463088e-05	0.25189023216468	1.2864548181737	7.92830560917188e-102	-0.0611526619360518	0.940679622841442	0.63030446965599	0.905785133927893	FALSE
RHEUMA_NOS	AB1_SCABIES	PGS001135	43	7253	1692	476037	0.548755400616622	1.73109715410177	0.000637855820013861	0.251385030537327	1.28580506324848	1.11270353461624e-101	0.0150224896484323	1.01513589440838	0.922335487602347	0.985437587588854	FALSE
RHEUMA_NOS	G6_EPLEPSY	PGS001135	108	7188	5026	472703	0.443783621633285	1.55859320328123	6.78358647181596e-06	0.253104947482596	1.28801844403502	3.75383064033604e-102	-0.121149900873743	0.885901152282381	0.214885063871379	0.65309271302894	FALSE
RHEUMA_NOS	H8_EAR_MASTOID	PGS001135	780	6516	41976	435753	0.160463123375966	1.17405447717677	4.19892830932131e-05	0.252276641625036	1.28695201253988	4.55890940595125e-92	-0.0100622903574144	0.989988165111866	0.789591533046896	0.954409244065598	FALSE
RHEUMA_NOS	N14_RENFAILNAS	PGS001135	39	7257	1472	476257	0.694362115176196	2.00243134589658	1.9201652023289e-05	0.252229351317185	1.28689115362204	2.10763086267474e-102	-0.132658669204552	0.875763966309631	0.41048175327976	0.804532608128052	FALSE
RHEUMA_NOS	AB1_SEXUAL_TRANSMISSION	PGS001135	19	7277	971	476758	0.363511766205984	1.43837178098436	0.130519224180141	0.25154011617737	1.28600448861329	4.05494376453155e-102	0.0132270972614054	1.01331496228473	0.952756759899363	0.990920025987676	FALSE
RHEUMA_NOS	I9_CONDUCTIO	PGS001135	47	7249	1774	475955	0.541026089601208	1.71776854264818	0.000300385715527864	0.251765919880226	1.28629490597613	6.21459382128054e-102	-0.0115793786079417	0.988487404379492	0.937725878911943	0.98795297683191	FALSE
RHEUMA_NOS	O15_POSTPART_HEAMORRH	PGS001135	15	4881	1520	256201	0.0879759129123535	1.09196181953137	0.735407508739558	0.250901267144466	1.28518318826083	6.60398527291579e-69	-0.217523536022523	0.804508669762828	0.390724599385128	0.793184632930855	FALSE
RHEUMA_NOS	E4_HYPERLIPNAS	PGS001135	58	7238	2152	475577	0.522031660717933	1.6854484329601	0.000129668016474182	0.251744378270286	1.28626719741145	9.41159366310664e-102	-0.036108503234986	0.964535632568809	0.78405114086264	0.953060490124584	FALSE
RHEUMA_NOS	J10_INTERSTITIUM	PGS001135	26	7270	542	477187	1.20279731750228	3.32941734596784	5.22618896191309e-09	0.251444623444043	1.28588169039286	5.82288718803686e-102	0.0187240363947582	1.01890043038004	0.925655272721096	0.986186183711544	FALSE
RHEUMA_NOS	CD2_BENIGN_MELANOCYTIC_FACE	PGS001135	18	7278	1431	476298	-0.256427631659942	0.773810991950235	0.284566134266164	0.251853997852237	1.28640820521237	2.15212567911468e-102	-0.0884984475247403	0.915304531722535	0.708761261550322	0.931034637699334	FALSE
RHEUMA_NOS	CD2_BENIGN_LIPO_SKIN_HEADFACENECK_EXALLC	PGS001135	14	7282	752	476977	0.289484055911632	1.33573814401027	0.290730049277204	0.251702629221301	1.28621349810017	2.60670031589109e-102	-0.045728956142473	0.955300855532387	0.857148328687433	0.971408797807312	FALSE
RHEUMA_NOS	T2D	PGS001135	333	6963	11409	466320	0.629198691134739	1.87610663590372	2.29166370270011e-26	0.249508634216438	1.28339464551513	3.11503065349212e-96	0.0143255524562184	1.01442865492779	0.797676294942432	0.956811906895996	FALSE
RHEUMA_NOS	RHEU_ARTHRITIS_OTH	PGS001135	265	7031	3144	474585	1.49091131520404	4.44114095466544	1.9248995235209e-106	0.247442489734229	1.28074570423986	1.58218892222104e-95	-0.109080753321403	0.896658006462374	0.0794693896005198	0.433755254125138	FALSE
RHEUMA_NOS	K11_DISLIVOTH	PGS001135	67	7229	1843	475886	0.864805163954158	2.37454339425844	1.21870450144576e-11	0.251487579840878	1.28593692842344	1.96258348171089e-101	-0.0157755933297621	0.984348189571638	0.898781463646839	0.979727447165677	FALSE
RHEUMA_NOS	I9_CORATHER	PGS001135	388	6908	14730	462999	0.574112749303878	1.77555446590094	4.67999274749279e-26	0.255117497064078	1.29061325523277	9.56045156918783e-100	-0.0869268240472376	0.916744176807335	0.0946950795188472	0.468241324474327	FALSE
RHEUMA_NOS	ST19_TOXIC_EFFECT_ETHAN	PGS001135	13	7283	589	477140	0.452164972529661	1.57171121636629	0.18423062406505	0.250718224719493	1.28494796674193	1.50638181273831e-101	0.411090369177356	1.50846166883884	0.101035671822916	0.481169819089928	FALSE
RHEUMA_NOS	H7_LIDLACRIMALORBIT	PGS001135	514	6782	17677	460052	0.502976962494207	1.65363676507739	6.1074763702127e-26	0.249047613584531	1.28280311047008	2.02487115551889e-93	0.0265328552783989	1.02688798539809	0.560012437830518	0.878193037156089	FALSE
RHEUMA_NOS	H7_GLAUCOMA	PGS001135	143	7153	6791	470938	0.153688715453862	1.16612783270167	0.0758616494893266	0.252153159466816	1.28679310673906	6.84977197649032e-101	-0.0264578122701489	0.973889129140366	0.753395710222021	0.944701312467858	FALSE
RHEUMA_NOS	ASTHMA_MODE	PGS001135	1270	6026	54948	422781	0.502285784277411	1.65249420226962	4.56215267768507e-56	0.255244117975844	1.29077668420643	2.98893660166125e-87	-0.0357246370560572	0.964905956249344	0.245702346760851	0.685783032546928	FALSE
RHEUMA_NOS	H7_OCUMUSCLE	PGS001135	54	7242	3314	474415	0.0485586788135157	1.04975696850649	0.726369277515196	0.252344054425068	1.28703877250288	2.6499759807684e-102	-0.100405923792372	0.904470197536562	0.466601246074925	0.835262841444875	FALSE
RHEUMA_NOS	T1D_ICD9_10	PGS001135	74	7222	2341	475388	0.819843459944127	2.27014444117859	6.83791896219847e-11	0.25054583870937	1.28472647877999	1.40720706164137e-100	0.0438248432928744	1.04479933524918	0.707004662746761	0.930283209541655	FALSE
RHEUMA_NOS	F5_OCD	PGS001135	11	7285	594	477135	0.348528126900516	1.41698039762961	0.248122949769507	0.251905957539487	1.28647504831695	1.53551278100372e-102	-0.174672758211654	0.839731771138373	0.572216852112925	0.883975269557968	FALSE
RHEUMA_NOS	COPD_EARLY	PGS001135	316	6980	7692	470037	0.959723483222521	2.61097439536848	2.05015331281709e-56	0.249202850779237	1.28300226468398	3.11681031962108e-96	0.00154748197559852	1.0015486799437	0.978441546445034	0.995907028767818	FALSE
RHEUMA_NOS	J10_ASTHMA_OTHER_THAN_NONALLERGIC	PGS001135	534	6762	13641	464088	0.924226745126481	2.5199189671828	1.02127833347417e-86	0.250656746882899	1.284868973349	2.48480835913695e-94	-0.0404475088063324	0.960359573608753	0.36609256042203	0.777651808939428	FALSE
RHEUMA_NOS	I9_AORTVALV_EARLY	PGS001135	13	7283	498	477231	0.711113477974131	2.0362573244859	0.0127689637645131	0.251639119866852	1.2861318141051	2.73871712907679e-102	-0.0169296767576757	0.98321282491754	0.950822412559331	0.990534297861791	FALSE
RHEUMA_NOS	H7_MYOPIA	PGS001135	11	7285	494	477235	0.248762718855815	1.28243769868034	0.409924301933777	0.251930904237257	1.28650714202148	1.47610926881301e-102	-0.211383868018221	0.809463280169372	0.494888213353742	0.849234512570159	FALSE
RHEUMA_NOS	Z21_PERSONS_W_POTEN_HEALTH_HAZARDS_RELATED_COMMUNICAB_DISEA	PGS001135	26	7270	842	476887	0.916900280685563	2.50152433656009	1.23198628618713e-05	0.251153156430047	1.28550695291067	1.00316994657065e-101	0.131818869752247	1.14090164875236	0.49907613007861	0.851222153902494	FALSE
RHEUMA_NOS	C3_RECTUM_EXALLC	PGS001135	14	7282	867	476862	0.0299244651540991	1.03037670166865	0.911172605822567	0.252043442201796	1.28665193106359	1.35600226610348e-102	-0.217753491957117	0.804323689489255	0.419236342319881	0.809683155356476	FALSE
RHEUMA_NOS	C3_SKIN	PGS001135	199	7097	11133	466596	-0.00624325071958188	0.993776197874992	0.932135107631252	0.253686795636768	1.28876809325908	2.93774409175858e-101	-0.0736819433409838	0.928967111034766	0.300666290920954	0.731756420028941	FALSE
RHEUMA_NOS	M13_LOWBACKPAINORANDSCIATICA	PGS001135	236	7060	5585	472144	1.0117080707462	2.75029470322601	7.62850340757867e-51	0.254256017511525	1.28950189707803	3.33360345393048e-101	-0.131012535490397	0.877206778104978	0.0452206996737474	0.331601050074722	FALSE
RHEUMA_NOS	T1D	PGS001135	50	7246	1695	476034	0.755347555802058	2.12835111560211	1.05712559904207e-06	0.250763875695167	1.28500662720925	4.23068368912942e-101	0.0662534746682005	1.06849751989806	0.650954260433285	0.913229140391409	FALSE
RHEUMA_NOS	I9_CHD_NOREV	PGS001135	306	6990	12347	465382	0.526282595656562	1.6926284145963	7.0076475468519e-18	0.252756019206689	1.28756909637961	4.02406337106828e-99	-0.046808821243284	0.954269816269573	0.424114337637501	0.81225718786353	FALSE
RHEUMA_NOS	CD2_BENIGN_LEIOMYOMA_UTERI_EXALLC	PGS001135	174	4722	8956	248765	0.0904333601219433	1.09464855796458	0.255855104836714	0.249681350922301	1.28361632835424	3.78910529953647e-66	0.0163820685976121	1.01651699044278	0.833641726818732	0.96569201852536	FALSE
RHEUMA_NOS	F5_ORGANIC	PGS001135	17	7279	824	476905	0.436484921318064	1.54725891169167	0.0754723312800139	0.251821922402328	1.28636694375217	2.31638537701425e-102	-0.075598252321572	0.927188627623337	0.740986623884606	0.941116380263386	FALSE
RHEUMA_NOS	L12_LYMPHADENITIS	PGS001135	12	7284	602	477127	0.284284752882997	1.32881125972227	0.325747507169845	0.25220434340499	1.28685897156347	9.36915099263972e-103	-0.373945117954627	0.688014670445195	0.203136326547676	0.638791775122244	FALSE
RHEUMA_NOS	E4_DM1_STRICT	PGS001135	44	7252	1325	476404	0.858878017721228	2.36051075615504	3.75337453290339e-07	0.25049222693506	1.28465760416022	5.71924513989012e-101	0.127350894504004	1.13581549928117	0.420938649804349	0.810581706531579	FALSE
RHEUMA_NOS	K11_BILIAOTH	PGS001135	25	7271	1002	476727	0.106943826761095	1.11287173911343	0.674814253065377	0.249720121197833	1.28366609547771	1.33632922878437e-100	0.525870395790504	1.69193085716693	0.00660807486388874	0.105995369229325	FALSE
RHEUMA_NOS	K11_OESULC_ADVERSE	PGS001135	89	7207	3128	474601	0.497381603974226	1.64440991236231	2.63522338689358e-05	0.249026339174203	1.28277581988063	3.43080415905561e-99	0.193898583447802	1.21397315974065	0.0694116671898417	0.408234150678444	FALSE
RHEUMA_NOS	H8_OTOSCLE	PGS001135	14	7282	834	476895	0.0159721925488985	1.01610042985022	0.952447720486083	0.252198819327421	1.28685186287433	1.00323361582934e-102	-0.298273554267383	0.742098307819994	0.261679749887166	0.700057369180951	FALSE
RHEUMA_NOS	O15_PREG_ABORT	PGS001135	105	4791	9470	248251	-0.29191685141472	0.746830631302189	0.00461738947138259	0.249748430193383	1.28370243528986	4.73118494146061e-67	0.0266975075877518	1.02705707879676	0.785325384256254	0.953432391626622	FALSE
RHEUMA_NOS	K11_APPENDOTH	PGS001135	98	7198	6877	470852	-0.0889173171363557	0.914921218753504	0.404987129075499	0.250966716170106	1.28526730500092	1.29315996790775e-100	0.0515492994817884	1.05290109249088	0.615619626045998	0.901207286734956	FALSE
RHEUMA_NOS	CD2_INSITU_BREAST_NOS	PGS001135	22	4874	857	256864	0.191635170753133	1.21122854474984	0.376465209719438	0.252026138602348	1.28662966754656	2.04158738505665e-69	-0.381295495357283	0.682976043549076	0.0608643570201248	0.383200631062136	FALSE
RHEUMA_NOS	CD2_BENIGN_RECTUM_ANAL	PGS001135	33	7263	1147	476582	0.456218944232531	1.57809582192357	0.0162770617047804	0.250759551473137	1.2850010705673	2.64125245903346e-101	0.178407998888401	1.19531290809838	0.295108566572258	0.72804761229952	FALSE
RHEUMA_NOS	I9_ATHSCLE	PGS001135	19	7277	580	477149	0.853394130608077	2.34760141068743	0.000225900471447415	0.251974872146413	1.28656370829417	1.74166143741423e-102	-0.148059176513564	0.862380080785501	0.536490055871608	0.868012221031184	FALSE
RHEUMA_NOS	J10_ASTHMA_INCLAVO	PGS001135	1270	6026	54948	422781	0.502285784277411	1.65249420226962	4.56215267768507e-56	0.255244117975844	1.29077668420643	2.98893660166125e-87	-0.0357246370560572	0.964905956249344	0.245702346760851	0.685783032546928	FALSE
RHEUMA_NOS	C3_PROSTATE_EXALLC	PGS001135	48	2352	3048	216960	0.0747887059748085	1.07765642446316	0.614541863672557	0.256908543861113	1.29292687525215	1.69823279034857e-35	-0.0892563571116179	0.914611076464419	0.537798066638025	0.868393255315915	FALSE
RHEUMA_NOS	K11_OTHINT	PGS001135	135	7161	5100	472629	0.436181002047174	1.54678874134189	2.57855612214396e-06	0.249528296236343	1.28341987989428	5.34331184814204e-99	0.109164041613024	1.11534529837732	0.215959350261542	0.65436317282378	FALSE
RHEUMA_NOS	CD2_INSITU_SKIN	PGS001135	18	7278	628	477101	0.339910847057418	1.40482234093499	0.150405187093098	0.252151296641241	1.28679070967018	1.28571332675986e-102	-0.206896216385264	0.813104032484383	0.36785086661069	0.778670543513931	FALSE
RHEUMA_NOS	R18_NAUSEA_VOMITI	PGS001135	181	7115	5426	472303	0.749408247638366	2.11574764743602	9.78332745150758e-22	0.251071983450961	1.28540260871669	1.65828638951849e-99	0.000643402416675438	1.00064360944441	0.993109684140217	0.998822816881868	FALSE
RHEUMA_NOS	K11_POSTOPDIS	PGS001135	20	7276	700	477029	0.627022910839024	1.87202907759677	0.0071053913344719	0.251751646164927	1.28627654589989	2.80309120052612e-102	-0.11767288297981	0.888986807772091	0.599207037068797	0.894936686042176	FALSE
RHEUMA_NOS	I9_LYMPHOTH	PGS001135	15	7281	664	477065	0.171757414162485	1.18738975433538	0.566830491489569	0.250950252872608	1.28524614543709	1.02933084779223e-101	0.331247714239124	1.39270474237749	0.209639180852372	0.646785882120841	FALSE
RHEUMA_NOS	F5_SEXDYS	PGS001135	22	7274	1274	476455	0.219658471082969	1.24565123201521	0.319910467619571	0.253133886362879	1.28805571838591	2.36013906920282e-103	-0.495405212487423	0.60932395159085	0.020703933158528	0.21726532034818	FALSE
RHEUMA_NOS	PRIM_COXARTHROSIS	PGS001135	18	7278	503	477226	0.630445458293677	1.87844716278687	0.0076647921935568	0.25223313509445	1.28689602294075	1.07588898781601e-102	-0.292419512918452	0.746455322628539	0.21885575810098	0.658036104894222	FALSE
RHEUMA_NOS	I9_PHLETHROMBDVTLOW	PGS001135	58	7238	1824	475905	0.684211944841154	1.98220912973825	6.64657622944033e-07	0.251329017086292	1.2857330428866	1.97578310742495e-101	0.0211749607254413	1.02140074101988	0.873269091109376	0.974483201536858	FALSE
RHEUMA_NOS	SPONDYLOARTHRITIS	PGS001135	105	7191	2521	475208	0.946872767361671	2.57763617408885	3.78178886928917e-20	0.251115678057136	1.28545877510453	1.26613443198677e-100	-0.0114549279792026	0.988610429913611	0.908503202075761	0.982087035340832	FALSE
RHEUMA_NOS	K11_CHRONGASTR	PGS001135	82	7214	2233	475496	0.662505713072003	1.93964644781392	6.22389054994659e-08	0.249333083200529	1.28316936405608	1.65605754467317e-99	0.172565619642691	1.18834979714564	0.115879083782279	0.510038255214429	FALSE
RHEUMA_NOS	M13_SLE	PGS001135	96	7200	579	477150	2.26447658935036	9.62608488696109	7.58085630330924e-107	0.25414365699439	1.28935701611763	4.1494237268188e-103	-0.175847207527197	0.838746127641978	0.0760169189375763	0.424863545948015	FALSE
RHEUMA_NOS	ST19_INJURY_POISO_CERTA_OTHER_CONSE_EXTER_CAUSES	PGS001135	860	6436	37681	440048	0.442875440788453	1.55717836135254	4.53149014989546e-31	0.242243095484424	1.2741038840733	4.10986246330323e-84	0.0671463195614269	1.06945194846706	0.0645325014548217	0.394138156077046	FALSE
RHEUMA_NOS	R18_ABNORMAL_WEIGHT_LOSS	PGS001135	77	7219	2045	475684	0.813102006187158	2.25489183753345	2.13650735224352e-11	0.25057188875463	1.28475994639883	1.48722490260048e-100	0.0796544658017744	1.08291281960806	0.480986539074218	0.842695263101047	FALSE
RHEUMA_NOS	N14_ENDOMETRIOSIS_ASRM_STAGE1_2	PGS001135	13	4883	861	256860	0.228897983327632	1.2572137757016	0.410993035249456	0.250880945389775	1.28515707134872	6.26288619716274e-69	-0.257402865703785	0.773056712986429	0.344602757472969	0.763028053306431	FALSE
RHEUMA_NOS	N14_CERVICAL_DYSPLASIA_ALL	PGS001135	98	4798	4932	252789	0.259348812348724	1.29608581672768	0.0117155279081013	0.253191380705659	1.28812977643184	5.78737825893618e-69	-0.148731959405178	0.861800081349806	0.139751455583591	0.5526830805002	FALSE
RHEUMA_NOS	CD2_BENIGN_LIPOMATOUS	PGS001135	107	7189	5048	472681	0.290559762529943	1.33717577947047	0.0046611191919268	0.25062764108112	1.28483157675158	3.70533706827138e-100	0.0544086095999741	1.05591597142096	0.568311672964321	0.881863471099067	FALSE
RHEUMA_NOS	N14_URETHRALSTRICT	PGS001135	57	7239	1947	475782	0.636279679365478	1.88943847048882	2.78652348213597e-06	0.25221501469858	1.28687270408664	4.0958158745756e-102	-0.104048200209204	0.901181859220202	0.422967112785217	0.811455206525375	FALSE
RHEUMA_NOS	VIT_DEF	PGS001135	23	7273	601	477128	0.810631820984548	2.24932871088821	0.000202090017157355	0.251530259079647	1.28599181240385	4.64288282747371e-102	-0.0126288744147953	0.987450535183575	0.950774666104482	0.990534297861791	FALSE
RHEUMA_NOS	D3_IMMUNEMECHANISM	PGS001135	63	7233	1532	476197	0.903209895163433	2.46751086402652	2.52569283623903e-11	0.250475058556455	1.28463554886142	1.12360618127069e-100	0.112599267387956	1.11918334980652	0.366097381315025	0.777651808939428	FALSE
RHEUMA_NOS	F5_SOMATOFORM	PGS001135	46	7250	1745	475984	0.46426732966426	1.59084819451373	0.00245325864155459	0.251521894671935	1.285981055889	9.38343880519442e-102	0.0120463467263893	1.01211919619053	0.935985231942707	0.987841287691309	FALSE
RHEUMA_NOS	K11_CHOLECYST	PGS001135	76	7220	2691	475038	0.427751636620893	1.53380509264206	0.000308804712567585	0.252045961856164	1.28665517298583	1.07435876862746e-101	-0.0571796270756813	0.944424409934307	0.609009453896569	0.898553605195449	FALSE
RHEUMA_NOS	R18_HAEMORRHAGE_RESPI_PASSA	PGS001135	65	7231	2345	475384	0.507324779168008	1.66084212702286	0.000178499141373109	0.250172606103262	1.2842470664399	2.00032281171507e-100	0.152904946127373	1.16521421555495	0.222940531448096	0.662841114101767	FALSE
RHEUMA_NOS	H7_OTHERCONJ	PGS001135	15	7281	486	477243	0.612878016603995	1.84573582035115	0.0225753814612702	0.251526915622726	1.28598751275281	3.68539645934347e-102	0.0318061854586235	1.03231740778989	0.895782620537839	0.979209746720036	FALSE
RHEUMA_NOS	MYELOPROF	PGS001135	18	7278	527	477202	0.818241950779332	2.26651169376622	0.0017301350559795	0.251097992933374	1.28543604180803	8.77395278160695e-102	0.148108217172926	1.15963838236034	0.513225140616815	0.85776195373977	FALSE
RHEUMA_NOS	H7_STENOLACRI	PGS001135	16	7280	555	477174	0.355775442108783	1.42728700371507	0.163974957135109	0.251687672151459	1.28619426025892	2.75451122128745e-102	-0.0263506795597821	0.973993470111434	0.915827057984952	0.98374729386323	FALSE
RHEUMA_NOS	C3_PROSTATE	PGS001135	48	2352	3048	216960	0.0747887059748085	1.07765642446316	0.614541863672557	0.256908543861113	1.29292687525215	1.69823279034857e-35	-0.0892563571116179	0.914611076464419	0.537798066638025	0.868393255315915	FALSE
RHEUMA_NOS	FG_CEREBVASC	PGS001135	198	7098	7256	470473	0.544856731774723	1.72436131849282	2.32283390658187e-13	0.252205479591872	1.28686043367659	4.30395844302707e-100	-0.0377055455986033	0.962996457693263	0.591636330131521	0.891918442480202	FALSE
RHEUMA_NOS	N14_GENITOURINARY	PGS001135	2714	4582	132777	344952	0.277952361830616	1.32042329316229	6.86362179050765e-28	0.252157060245841	1.28679812624441	3.9376056418906e-65	-0.00616674108088361	0.993852234241559	0.798803867743181	0.957165881162747	FALSE
RHEUMA_NOS	AUD	PGS001135	41	7255	1915	475814	0.772676898765977	2.16555547452637	2.06319638994261e-06	0.251566792183156	1.28603879453404	7.40378274357068e-102	-0.0112984859045756	0.988765102278582	0.943398214617636	0.989234816547195	FALSE
RHEUMA_NOS	Z21_PROBL_RELATED_LIFESTYLE	PGS001135	278	7018	10074	467655	0.765259521659064	2.1495521576159	9.04089299072583e-34	0.252733488674721	1.28754008708973	2.02283232538478e-99	-0.0700423845067843	0.932354301691249	0.245396499246426	0.685724578201919	FALSE
RHEUMA_NOS	O15_HAEMORRH_EARLY_PREG	PGS001135	16	4880	1443	256278	0.0333277155443353	1.03388930532529	0.895271761003885	0.250726109164005	1.28495809788282	8.23670889937946e-69	-0.162712488926287	0.84983549040747	0.521347369612327	0.861572747821994	FALSE
RHEUMA_NOS	ILD_CVDMETABOCOMORB	PGS001135	1293	6003	49835	427894	0.561678967317829	1.75361429110257	5.95468495874978e-67	0.252458800562177	1.28718646370367	5.24945502340649e-85	-0.0209345088475123	0.979283096848013	0.492055121631623	0.847802758457254	FALSE
RHEUMA_NOS	CD2_BENIGN_TRANSVERSE_COLON	PGS001135	12	7284	577	477152	0.264034583954449	1.30217322982184	0.367036661344077	0.251805182055193	1.28634540970323	1.94983565931663e-102	-0.117255715524385	0.889357741501957	0.682466731358307	0.922764089400608	FALSE
RHEUMA_NOS	I9_CARDMYO	PGS001135	20	7276	840	476889	0.58797297758007	1.80033539406342	0.0105791018541058	0.251681904325318	1.28618684173544	3.21654546553556e-102	-0.0326620360840399	0.967865607971636	0.880876648059366	0.97603536897387	FALSE
RHEUMA_NOS	ST19_TOXIC_EFFEC_SUBST_CHIEF_NONME_SOURCE	PGS001135	22	7274	987	476742	0.479394116563611	1.61509554604694	0.0544737938976136	0.250561384515482	1.28474645104398	2.63477640630139e-101	0.322409263308348	1.38044962774447	0.122164538656346	0.521934384198294	FALSE
RHEUMA_NOS	K11_PULPITIS_2_ONLYAVO	PGS001135	36	7260	1836	475893	0.392676663390278	1.48093946995993	0.0194931000115907	0.252173248004129	1.28681895679004	2.17387332495368e-102	-0.0982818277120273	0.906393420970519	0.552385339540254	0.875029347322014	FALSE
RHEUMA_NOS	H7_PTOSIS	PGS001135	26	7270	633	477096	0.707369600904416	2.02864808030611	0.00115346511057553	0.250796920680361	1.28504909093582	1.97929196581716e-101	0.206255693276905	1.22906742809933	0.284384880812908	0.719942234945563	FALSE
RHEUMA_NOS	F5_SUBSNOALCO	PGS001135	30	7266	950	476779	1.0543432931307	2.87008972724341	1.28642647256223e-08	0.25207170741141	1.28668829906409	2.07824625520602e-102	-0.154285669064801	0.857027159891223	0.406818109206721	0.802538061969149	FALSE
RHEUMA_NOS	C3_FEMALE_GENITAL_EXALLC	PGS001135	41	4855	2047	255674	-0.0168715804912866	0.983269947571024	0.917447030626109	0.249969261622059	1.2839859484358	4.54869394658625e-68	0.0289541929342249	1.02937744063502	0.854465648178413	0.970903082856591	FALSE
RHEUMA_NOS	E4_DM1NOCOMP	PGS001135	61	7235	1728	476001	0.931217911122571	2.53759786502712	1.25112705145442e-11	0.250900515761202	1.28518222259606	4.87997815235212e-101	0.0100235154825731	1.01007391918054	0.937685447514418	0.98795297683191	FALSE
RHEUMA_NOS	N14_FIOTHNAS	PGS001135	15	4881	1048	256673	0.365261886842006	1.44089130921661	0.167422359154863	0.251690684053162	1.28619813415543	2.46018189408224e-69	-0.474726844805639	0.622054950801193	0.0532935545141798	0.359530917459139	FALSE
RHEUMA_NOS	H7_BLINDANDVISIMPAIRMENT	PGS001135	19	7277	822	476907	0.419442791087183	1.52111374130166	0.0699228359767907	0.251872604944627	1.28643214175139	2.10234351077491e-102	-0.085298261852886	0.918238368077039	0.718627986566052	0.933664495549252	FALSE
RHEUMA_NOS	CD2_BENIGN_HEAMANGIOMA_LYMPHANGIOMA	PGS001135	21	7275	939	476790	0.350306687489936	1.41950282560138	0.109001960000635	0.252468763932652	1.28719928848317	8.01092127777385e-103	-0.279995838924313	0.75578688633562	0.179760188609303	0.610605385446303	FALSE
RHEUMA_NOS	PULM_PSYCH_COMORB	PGS001135	954	6342	43236	434493	0.44086192110296	1.55404610655473	7.11771493805002e-35	0.253896950854891	1.28903896306018	8.27480922618146e-91	-0.0211731077433101	0.97904946885523	0.540335347037526	0.869511204427908	FALSE
RHEUMA_NOS	KRA_PSY_ALCOH	PGS001135	22	7274	979	476750	0.788283314614025	2.19961713266864	0.000305969180713626	0.251781724646943	1.2863152357277	2.7786358255598e-102	-0.073351841309868	0.92927381558407	0.731932723647357	0.938034328644462	FALSE
RHEUMA_NOS	FG_DISVEINLYMPH	PGS001135	566	6730	24899	452830	0.276447226973089	1.31843737295084	9.98917265305942e-10	0.252929584379475	1.28779259292735	1.61311964830264e-95	-0.0237990689150189	0.976481895614081	0.583944745226467	0.889214982563566	FALSE
RHEUMA_NOS	T2D_INCLAVO	PGS001135	333	6963	11409	466320	0.629198691134739	1.87610663590372	2.29166370270011e-26	0.249508634216438	1.28339464551513	3.11503065349212e-96	0.0143255524562184	1.01442865492779	0.797676294942432	0.956811906895996	FALSE
RHEUMA_NOS	G6_SLEEPAPNO	PGS001135	52	7244	2214	475515	0.564756346093505	1.75901913861881	0.000107093366099116	0.25149607600951	1.28594785400685	1.14778301019808e-101	-0.00887321559015999	0.991166035207904	0.950892833205871	0.990580665934391	FALSE
RHEUMA_NOS	AB1_BACTINF_NOS	PGS001135	14	7282	742	476987	0.170783081832608	1.18623340553505	0.556929039736493	0.25135198503172	1.2857625738721	4.52991615653291e-102	0.164101610459041	1.17833404007268	0.572814930458797	0.88436121329502	FALSE
RHEUMA_NOS	N14_OVARYCYST	PGS001135	88	4808	3682	254039	0.40201671476201	1.49483631830053	0.000246886959044702	0.251262535465719	1.28564756811157	4.18855152874593e-68	-0.0608814348572408	0.940934795230909	0.571782021272794	0.88370935578975	FALSE
RHEUMA_NOS	ULCERNAS	PGS001135	72	7224	1939	475790	0.898545870792412	2.45602912957921	1.0930555813497e-13	0.252176273999894	1.28682285070465	6.71613606265455e-102	-0.0815815806249187	0.921657517390575	0.487504415436539	0.845725403079501	FALSE
RHEUMA_NOS	G6_POLYOTHUNS	PGS001135	22	7274	547	477182	1.05754527908336	2.87929444305381	3.32516585570046e-06	0.251277323649531	1.28566658064471	7.23245151188531e-102	0.0573961051047353	1.05907523242828	0.777692989300522	0.951029346377805	FALSE
RHEUMA_NOS	ARTHROSIS_COMORB	PGS001135	326	6970	12108	465621	0.551429255590094	1.73573205059591	2.11230785156427e-21	0.254768574594094	1.2901630098229	2.21157467173347e-100	-0.0995059656346922	0.905284549255486	0.0803559813011171	0.435635395105768	FALSE
RHEUMA_NOS	ST19_DISLO_SPRAIN_STRAIN_JOINTS_LIGAM_KNEE	PGS001135	13	7283	621	477108	0.419721722883949	1.52153808746968	0.187403550459074	0.251131622577768	1.28547927129189	6.74078391099434e-102	0.306065658384926	1.35807147240011	0.301802953648538	0.732120164728701	FALSE
RHEUMA_NOS	T1D_WIDE	PGS001135	74	7222	2341	475388	0.819843459944127	2.27014444117859	6.83791896219847e-11	0.25054583870937	1.28472647877999	1.40720706164137e-100	0.0438248432928744	1.04479933524918	0.707004662746761	0.930283209541655	FALSE
RHEUMA_NOS	N14_OTHBLADD	PGS001135	184	7112	7565	470164	0.366716541787962	1.44298883410376	2.27024162288289e-06	0.251295115950377	1.2856894558148	1.09580234195507e-99	0.00561876454509356	1.00563457940872	0.940377404045519	0.988859888279214	FALSE
RHEUMA_NOS	I9_HYPTENS	PGS001135	2608	4688	120698	357031	0.376874340910353	1.45772112195274	6.11413170969798e-48	0.247946600069784	1.28139150415011	1.2788339493832e-64	0.00422677378637265	1.00423571919366	0.86265556682033	0.972434175768861	FALSE
RHEUMA_NOS	I9_SEQULAE	PGS001135	20	7276	535	477194	0.911459394978387	2.48795078809912	9.78685648737993e-05	0.251494396532352	1.28594569428862	4.40393013603878e-102	0.0378434896162784	1.03856867337611	0.867893606785718	0.973685365201021	FALSE
RHEUMA_NOS	RHEUMA_ENDPOINTS	PGS001135	1469	5827	32168	445561	1.15439733580392	3.17211112354977	1.91888015432947e-304	0.245409669543806	1.27814482297111	4.1737281658337e-78	-0.025149755548086	0.97516386489386	0.385094062607674	0.790122622710028	FALSE
RHEUMA_NOS	K11_GALLBILPANC	PGS001135	497	6799	17562	460167	0.442912291127307	1.55723574496011	2.27365771376887e-20	0.255413996227029	1.29099597771828	2.41617135348284e-98	-0.0708561941368708	0.931595851440798	0.123938507048337	0.52517650062576	FALSE
RHEUMA_NOS	Z21_ATTN_ARTIF_OPENI	PGS001135	26	7270	1014	476715	0.576614391430522	1.78000182828616	0.00345510663432608	0.252347087949001	1.28704267677172	1.08472555991956e-102	-0.248902152258322	0.779656257256595	0.224795860648661	0.665034376301329	FALSE
RHEUMA_NOS	F5_PSYCH_INCLAVO	PGS001135	1074	6222	49355	428374	0.441328373889681	1.55477116478139	1.09358969034483e-38	0.25773896179155	1.2940009908328	8.57797311375034e-92	-0.0449620738442104	0.956033739830089	0.172240969878464	0.600278727161216	FALSE
RHEUMA_NOS	R18_ABNORMAL_FINDI_EXAMI_BLOOD_WO_DIAGNOSIS	PGS001135	92	7204	3258	474471	0.670402113343898	1.95502330355623	2.61732463336268e-10	0.253442206976915	1.28845291374452	1.27215933167804e-102	-0.153430152254471	0.85776067475583	0.139610304626295	0.552476948436717	FALSE
RHEUMA_NOS	M13_ARTHTROSIS_COX	PGS001135	222	7074	6025	471704	0.630270319142463	1.87811820195298	5.92431825872165e-19	0.251798311618365	1.28633657197871	1.77006478788185e-99	-0.0331216013197498	0.967420912776426	0.622313095791199	0.903033631567352	FALSE
RHEUMA_NOS	J10_ASTHMA	PGS001135	1270	6026	54948	422781	0.502285784277411	1.65249420226962	4.56215267768507e-56	0.255244117975844	1.29077668420643	2.98893660166125e-87	-0.0357246370560572	0.964905956249344	0.245702346760851	0.685783032546928	FALSE
RHEUMA_NOS	PNEUMOBACTKNOWN	PGS001135	19	7277	780	476949	0.596509450516116	1.81576969193727	0.00960389144649907	0.252308844237696	1.28699345642434	9.35606361086345e-103	-0.247176851769975	0.781002559632098	0.304943639188949	0.734530769748577	FALSE
RHEUMA_NOS	R18_SYMPTOMS_SIGNS_INVOLVI_SPEECH_VOICE	PGS001135	35	7261	1272	476457	0.556937540095276	1.74531933706531	0.00102363964657149	0.252947699180774	1.28781592124558	5.11203271914951e-103	-0.311693739273822	0.732205739754536	0.0637127021943404	0.391614527512858	FALSE
RHEUMA_NOS	C3_BLADDER_EXALLC	PGS001135	17	7279	1080	476649	-0.103337038269229	0.901822973400458	0.702276112482632	0.251074787305378	1.28540621280353	8.92763291689822e-102	0.226359809177439	1.25402679446251	0.343059925059302	0.761773832701528	FALSE
RHEUMA_NOS	M13_BONECONTINUITY	PGS001135	25	7271	1038	476691	0.290713845273085	1.33738183105672	0.223716996318547	0.250213054985675	1.28429901384909	5.52858503426656e-101	0.371353987441245	1.44969615680187	0.0532103197228655	0.3591657435334	FALSE
RHEUMA_NOS	H8_EUSTNAS	PGS001135	13	7283	1179	476550	-0.545907387386467	0.579315880854222	0.0871247839919103	0.251156883608555	1.28551174423349	6.67632725053244e-102	0.281301298097274	1.3248527194094	0.315470758332089	0.742412080510334	FALSE
RHEUMA_NOS	H7_ORBIT	PGS001135	18	7278	571	477158	0.674959324197865	1.96395308897788	0.00513458253055074	0.251666577769163	1.28616712907164	2.95176602052317e-102	0.00940023424940173	1.00944455521835	0.969882840384729	0.994234612770456	FALSE
RHEUMA_NOS	I9_CAVS_DX	PGS001135	16	7280	585	477144	0.598454904548201	1.81930562678992	0.0191646081434373	0.251784502013447	1.28631880830152	2.3119389791841e-102	-0.0980513206124842	0.90660237517082	0.693783413457917	0.926153575392101	FALSE
RHEUMA_NOS	L12_CORNSANDCALLOS	PGS001135	41	7255	1753	475976	0.307938910317109	1.36061786668421	0.0604973661756137	0.251524998757884	1.28598504769092	9.1507271796314e-102	-0.0058784824138304	0.994138762056929	0.968460956424213	0.994142660612481	FALSE
RHEUMA_NOS	CD2_BENIGN_HEAMANGIOMA_LYMPHANGIOMA_EXALLC	PGS001135	21	7275	939	476790	0.350306687489936	1.41950282560138	0.109001960000635	0.252468763932652	1.28719928848317	8.01092127777385e-103	-0.279995838924313	0.75578688633562	0.179760188609303	0.610605385446303	FALSE
RHEUMA_NOS	N14_GLOMERULAR	PGS001135	43	7253	1557	476172	0.620935243340518	1.86066740515517	7.61870162195501e-05	0.251782141201426	1.28631577154819	5.4975409338932e-102	-0.0386097024636258	0.962126151341068	0.798963347649867	0.957198697450225	FALSE
RHEUMA_NOS	CD2_BENIGN_SKIN_EYELID_EXALLC	PGS001135	22	7274	751	476978	0.544259403637436	1.72333161652403	0.0111749623762267	0.252212377531661	1.28686931039299	1.29341339918705e-102	-0.217501225825324	0.80452661871012	0.300147238007461	0.731179153122605	FALSE
RHEUMA_NOS	KRA_PSY_SCHIZODEL	PGS001135	31	7265	1301	476428	0.715052504574452	2.04429401422809	0.000118000463569371	0.251557615149544	1.28602699256695	5.51002765704725e-102	0.0289081969840692	1.02933009453044	0.87461094220759	0.974665836171116	FALSE
RHEUMA_NOS	M13_OSTEOCHONDRO	PGS001135	267	7029	8547	469182	0.65332423750028	1.92191913730317	9.15746447050631e-24	0.250599902946182	1.2847959384142	5.17091849359416e-98	0.00849422590370705	1.00853040420356	0.892319285873986	0.978511867547608	FALSE
RHEUMA_NOS	SMOKING	PGS001135	276	7020	9503	468226	0.81157584797623	2.25145314050613	4.094560759248e-37	0.251769159146531	1.28629907263463	1.00800242110909e-98	-0.0502036613933841	0.951035715516883	0.408835845220295	0.803716820435403	FALSE
RHEUMA_NOS	I9_AVBLOCK	PGS001135	15	7281	585	477144	0.320090493357536	1.37725239088996	0.298107565862363	0.250834295518759	1.28509712033547	1.24351523206634e-101	0.44650407568232	1.56283905717852	0.108404146353006	0.495739652176465	FALSE
RHEUMA_NOS	O15_PREG_BIRTH_PUERP	PGS001135	247	4649	24404	233317	-0.228128506227319	0.796021959483602	0.000878403644238697	0.253815984866069	1.28893459897093	3.36229131868511e-67	-0.0707548307468557	0.931690285940444	0.278065676218601	0.714255554976795	FALSE
RHEUMA_NOS	SLE_FG	PGS001135	96	7200	579	477150	2.26447658935036	9.62608488696109	7.58085630330924e-107	0.25414365699439	1.28935701611763	4.1494237268188e-103	-0.175847207527197	0.838746127641978	0.0760169189375763	0.424863545948015	FALSE
RHEUMA_NOS	AB1_VIRAL_OTHER_INTEST_INFECTIONS	PGS001135	44	7252	1593	476136	0.556190411921525	1.74401584681418	0.000690378144699434	0.250797822216865	1.28505024945501	3.27410304509552e-101	0.119895383508603	1.12737890298449	0.439779350728549	0.821108556252333	FALSE
RHEUMA_NOS	J10_CHRONTONSADEN	PGS001135	16	7280	1125	476604	0.203970171161188	1.22626157495181	0.416258364075229	0.252087737027149	1.28670892434841	1.30109964050104e-102	-0.223694056318324	0.799559717196771	0.378917570008774	0.786212600371903	FALSE
RHEUMA_NOS	L12_IMPETIGO	PGS001135	18	7278	867	476862	0.339406546235326	1.40411406648027	0.17795008796643	0.251381101096008	1.28580001076286	5.25398972935213e-102	0.0763985176059499	1.07939264542904	0.740641169114567	0.941071041580267	FALSE
RHEUMA_NOS	CD2_BENIGN_BREAST_EXALLC	PGS001135	23	4873	1184	256537	0.141478835822576	1.15197612337575	0.504785121399571	0.250547497685656	1.28472861011252	1.25654316825415e-68	-0.0753248805989968	0.927442129424155	0.724656507576749	0.935927268786385	FALSE
RHEUMA_NOS	M13_SHOULDERNAS	PGS001135	36	7260	906	476823	0.928437250510688	2.53055146795471	9.8356018009543e-08	0.251561929673506	1.2860325411732	6.40137951690328e-102	-0.0379733998133668	0.962738549575698	0.823806759014721	0.96347255243988	FALSE
RHEUMA_NOS	H8_EXTOTITIS	PGS001135	237	7059	11941	465788	0.264814939299333	1.30318978424695	8.47450331168698e-05	0.253858336102814	1.28898918810123	6.1871594119131e-101	-0.0752527702975264	0.927509009967064	0.254787548569311	0.694221911665646	FALSE
RHEUMA_NOS	Q17_VACTREL	PGS001135	22	7274	1177	476552	0.234216179927338	1.26391769631184	0.29341086988374	0.251624641875141	1.28611319363415	3.91497496541531e-102	-0.0167440799626624	0.983395323001666	0.934996694962335	0.987502541227003	FALSE
RHEUMA_NOS	E4_DM2NOCOMP	PGS001135	285	7011	7792	469937	0.862428626899397	2.36890690421046	2.63022007282368e-41	0.249171436477555	1.28296196069684	1.24132610008166e-96	0.0134383832716412	1.01352908417991	0.823397872152756	0.96335684921822	FALSE
RHEUMA_NOS	O15_MATERN_HYPERT_UNS	PGS001135	35	4861	2704	255017	-0.183507013517224	0.832346038044149	0.282594133974918	0.252476581456745	1.28720935123395	1.79759173726081e-69	-0.324328341166409	0.72301280853344	0.0574331872515194	0.372772913384395	FALSE
RHEUMA_NOS	CD2_BENIGN_RECTUM_ANAL_EXALLC	PGS001135	33	7263	1147	476582	0.456218944232531	1.57809582192357	0.0162770617047804	0.250759551473137	1.2850010705673	2.64125245903346e-101	0.178407998888401	1.19531290809838	0.295108566572258	0.72804761229952	FALSE
RHEUMA_NOS	AB1_SEPSIS_EXPLICIT	PGS001135	30	7266	1068	476661	0.761930876933565	2.14240895734769	3.65105958534738e-05	0.252183308489392	1.28683190287832	1.80880736479882e-102	-0.151729933932037	0.859220295656797	0.380835498473489	0.787431702043115	FALSE
RHEUMA_NOS	M13_ARTHROSIS_POLY	PGS001135	170	7126	3063	474666	0.965292967424581	2.62555674640801	4.69678071869712e-33	0.251936698082736	1.28651459586666	2.24048550590629e-100	-0.0650872525316526	0.93698570543574	0.408185379624282	0.803576969784502	FALSE
RHEUMA_NOS	D3_HAEMOLYTICANAEMIA	PGS001135	31	7265	853	476876	1.02746168744513	2.7939648701702	3.33013447508477e-08	0.251644377176584	1.28613857571617	4.59125526334475e-102	-0.0148016619180055	0.985307344193159	0.9382297905887	0.988051037353995	FALSE
RHEUMA_NOS	L12_INFECT_SKIN_NAS	PGS001135	153	7143	6850	470879	0.346798890674449	1.4145322211422	3.18139693119286e-05	0.252901538190273	1.28775647575911	2.84472713098196e-101	-0.0660288997714927	0.936103810714477	0.408079491935776	0.803576969784502	FALSE
RHEUMA_NOS	E4_DM1	PGS001135	74	7222	2341	475388	0.819843459944127	2.27014444117859	6.83791896219847e-11	0.25054583870937	1.28472647877999	1.40720706164137e-100	0.0438248432928744	1.04479933524918	0.707004662746761	0.930283209541655	FALSE
RHEUMA_NOS	AB1_SEPSIS_BACT_IMPL	PGS001135	18	7278	539	477190	0.959391039715374	2.61010653814816	8.14171292644087e-05	0.251666289971905	1.28616675891632	3.10352464769095e-102	-0.0697379076155833	0.932638225252414	0.75810554135693	0.946117602207896	FALSE
RHEUMA_NOS	C3_LYMPHNODES_SECONDARY_NAS	PGS001135	30	7266	1884	475845	-0.00891875215200343	0.991120901942059	0.961807797338417	0.253419168825187	1.28842323051273	1.70565613188996e-103	-0.448648767637211	0.638490317777896	0.01480193548413	0.178243789094912	FALSE
RHEUMA_NOS	I9_PAROXTAC	PGS001135	63	7233	2713	475016	0.35242184901756	1.42250848096916	0.00557137239932704	0.252881546101536	1.28773073107472	1.30742611313464e-102	-0.147389953274078	0.862957398732579	0.253032304217846	0.692653502992473	FALSE
RHEUMA_NOS	K11_OTHENTERCOL	PGS001135	337	6959	9610	468119	0.777943736949138	2.17699119339259	2.99664653457079e-41	0.251097836221679	1.28543584036518	2.02513977108142e-97	-0.00706381691671963	0.992961073197112	0.899459803981921	0.979786320527791	FALSE
RHEUMA_NOS	I9_VARICVESOTH	PGS001135	13	7283	1130	476599	0.0237270157951305	1.02401074097441	0.932175364840024	0.252055792854373	1.28666782215271	1.33363600014502e-102	-0.217635869889713	0.804418301268582	0.410740112753204	0.804679725079229	FALSE
RHEUMA_NOS	R18_ABNORMAL_FINDI_SECRE_SMEARS_CERVIX_UTERI_VAGINA_VULVA	PGS001135	36	4860	1459	256262	0.385979456239933	1.47105444951466	0.0211057114194234	0.252309035159202	1.2869937021391	2.25671544211504e-69	-0.300363244979672	0.740549171050628	0.0737724635467301	0.419305123240195	FALSE
RHEUMA_NOS	N14_HYPERTROPHYBREAST_BOTH	PGS001135	29	7267	1304	476425	0.451959186435079	1.57138781333033	0.0206325404953695	0.251327995100683	1.28573172888661	7.74161004288034e-102	0.0855889505417552	1.08935845605942	0.655883280555695	0.914760089411705	FALSE
RHEUMA_NOS	AB1_ZOSTER	PGS001135	208	7088	8546	469183	0.358787152882046	1.43159205889719	8.72844700933734e-07	0.250962297437283	1.28526162576064	5.07375814648025e-99	0.017943721401406	1.01810567721672	0.795895123166901	0.95654405303644	FALSE
RHEUMA_NOS	I9_CEREBVASC	PGS001135	220	7076	7907	469822	0.558458741383993	1.74797633949547	3.3693356843414e-15	0.251663926230509	1.28616371875431	2.2426244493806e-99	-0.0156874458940307	0.984434961164707	0.814935952806727	0.961072350816708	FALSE
RHEUMA_NOS	N14_UROLITHIASIS	PGS001135	173	7123	9292	468437	0.273996365358962	1.31521002191372	0.000526450560212075	0.252441764292114	1.28716453503425	1.02734624118827e-100	-0.0376504143670603	0.963049550337465	0.624848948466033	0.903834226149387	FALSE
RHEUMA_NOS	ST19_FRACT_SKULL_FACIAL_BONES	PGS001135	17	7279	1397	476332	0.0812798578005816	1.08467440868902	0.738578067634888	0.252068772714088	1.28668452302893	1.40912855584742e-102	-0.190699541558127	0.826380843954819	0.429870980920176	0.815688738766287	FALSE
RHEUMA_NOS	J10_PNEUMOPNEUMO	PGS001135	13	7283	496	477233	0.629870808679282	1.87736802394217	0.0244569146516578	0.252200076535354	1.28685348071572	9.50739594830829e-103	-0.325068299917482	0.722478006768652	0.273234982774785	0.710306370426758	FALSE
RHEUMA_NOS	C3_BREAST_EXALLC	PGS001135	153	4743	8111	249610	-0.0831352627925481	0.92022666637283	0.321244477277282	0.252080261419483	1.28669930545326	1.17888332813863e-67	-0.0599073058526007	0.941851833690782	0.467206354243885	0.835601752132907	FALSE
RHEUMA_NOS	TUBERCULOSIS	PGS001135	11	7285	524	477205	0.232240840947326	1.26142349467667	0.442563281418265	0.252065997317477	1.28668095197402	1.1415628991341e-102	-0.312265663815989	0.731787093050629	0.315483410552531	0.742426621308068	FALSE
RHEUMA_NOS	THYROTOXICOSIS	PGS001135	27	7269	960	476769	0.383673738801617	1.46766652092166	0.0795201427609096	0.250764044428989	1.28500684403335	2.07724410054354e-101	0.210896506489876	1.23478455626036	0.285334717373883	0.720493325224697	FALSE
RHEUMA_NOS	ACUTE_RESPIRATORY_INFECTIONS	PGS001135	1522	5774	78086	399643	0.272876348861795	1.31373778960807	4.02702237096617e-20	0.255528741782251	1.29114412226784	9.42059076797836e-84	-0.0241517140678038	0.976137604716636	0.399739914657414	0.798456849185478	FALSE
RHEUMA_NOS	N14_GLOMER_NEPHRITIS	PGS001135	31	7265	1268	476461	0.483973731190135	1.6225090237114	0.00730690552679267	0.252403684286221	1.2871155207344	1.1761580592291e-102	-0.187863757818975	0.828727607198317	0.296146129232962	0.728842718491104	FALSE
RHEUMA_NOS	DUODENAL_ULCER_UNSPE_ACUTE_CHRONIC_WO_HAEMORRHAGE_PERFORATION	PGS001135	42	7254	1329	476400	0.71018887361735	2.03437546221525	1.19485885982861e-05	0.251306830457599	1.28570451712143	1.27679368711218e-101	0.0349750196790671	1.03559383901005	0.819021449706246	0.962095512670206	FALSE
RHEUMA_NOS	L12_ULCERLOWLIMB	PGS001135	19	7277	524	477205	1.0778757146067	2.93843085066854	2.97717657740193e-06	0.252624627318411	1.28739993135845	5.52639682697915e-103	-0.423011589055433	0.655071041413205	0.0527068582694177	0.35744764406912	FALSE
RHEUMA_NOS	G6_NEURO	PGS001135	1511	5785	63970	413759	0.459568177211163	1.58339009341917	2.51903522015251e-53	0.251742711453834	1.28626505344191	1.58420412528925e-81	-0.0113076926956751	0.988755998966745	0.694152188039463	0.926227277966332	FALSE
RHEUMA_NOS	N14_TUBULOINTNEPHRNAS	PGS001135	23	7273	799	476930	0.426773498378987	1.53230555272355	0.0688067399608041	0.250823864671016	1.28508371575298	1.59234460825368e-101	0.306078227476626	1.35808854223226	0.173031088828057	0.601492173905112	FALSE
RHEUMA_NOS	E4_NONTOXIC_THYROID	PGS001135	16	7280	1056	476673	-0.180520056838856	0.834835936359178	0.471379982361142	0.252017550807686	1.28661861828262	1.50427125067946e-102	-0.181133901536496	0.834323633999375	0.466232499161432	0.835262841444875	FALSE
RHEUMA_NOS	COPD_MODE	PGS001135	349	6947	8239	469490	0.982417815600132	2.6709062000596	2.18010974757516e-65	0.250036674246117	1.28407250821541	2.06169811041647e-96	-0.0176779756978891	0.982477363009651	0.746136018776105	0.942589094500614	FALSE
RHEUMA_NOS	G6_MENINGOTH	PGS001135	63	7233	2194	475535	0.659681126255055	1.93417547827951	3.45118384406189e-07	0.252042085674114	1.28665018568581	7.04667094826332e-102	-0.0672127020613505	0.934996304543316	0.579910447038123	0.887401925062856	FALSE
RHEUMA_NOS	N14_CHRONKIDNEYDIS	PGS001135	185	7111	5107	472622	0.702086510037675	2.01795880921882	2.50856488502355e-19	0.25036029395455	1.28448812663366	6.32033658521199e-99	0.0350683548444673	1.03569050084321	0.637769502708273	0.908624121671223	FALSE
RHEUMA_NOS	CD2_BENIGN_LIPO_SKIN_HEADFACENECK	PGS001135	14	7282	752	476977	0.289484055911632	1.33573814401027	0.290730049277204	0.251702629221301	1.28621349810017	2.60670031589109e-102	-0.045728956142473	0.955300855532387	0.857148328687433	0.971408797807312	FALSE
RHEUMA_NOS	E4_DM2_STRICT	PGS001135	273	7023	7537	470192	0.849765754577699	2.3390988645454	1.13533779343465e-38	0.249434142834177	1.28329904723467	5.35221387113953e-97	0.0101217186368528	1.01017311649612	0.869291304261875	0.973891578648125	FALSE
RHEUMA_NOS	H7_CORNEALOTH	PGS001135	26	7270	1052	476677	0.493155513325342	1.63747515079539	0.0120824380905103	0.252608785403968	1.28737953664043	7.20749749612364e-103	-0.270503462954857	0.762995257773511	0.153198614365688	0.572631186141252	FALSE
RHEUMA_NOS	I9_HYPTENSHR	PGS001135	25	7271	768	476961	0.938682812400891	2.55661166233871	2.87478768439176e-06	0.252509623899969	1.28725188447855	8.24069374342047e-103	-0.213336026318375	0.807884621105862	0.272193056845563	0.709606336754612	FALSE
RHEUMA_NOS	L12_PAPULOSQUAMOUS	PGS001135	412	6884	12248	465481	0.818735693787209	2.26763104438032	2.1027732468461e-54	0.251158093455319	1.28551329950666	2.1836298323059e-96	-0.0341110546749909	0.966464168313414	0.499079486962545	0.851222153902494	FALSE
RHEUMA_NOS	AB1_SEPSIS_BACT	PGS001135	19	7277	656	477073	0.799272748857235	2.22392298970418	0.000818797641794367	0.251641591090363	1.2861349924282	3.43553277346528e-102	-0.0742387000748754	0.928450046293128	0.730082510082005	0.937541416020549	FALSE
RHEUMA_NOS	F5_DEPRESSIO	PGS001135	845	6451	37851	439878	0.423627541561362	1.52749256032593	4.92633267155337e-29	0.251081632753656	1.28541501201539	2.4479830003204e-90	0.000447688676223211	1.00044778890376	0.990184372424003	0.998212199050208	FALSE
RHEUMA_NOS	ST19_INJURI_THORAX	PGS001135	34	7262	1423	476306	0.498774581806382	1.64670213505425	0.00891378710603506	0.250725428077728	1.28495722271579	2.89819712386625e-101	0.149058222138174	1.16074056803951	0.379207812673301	0.786405459554496	FALSE
RHEUMA_NOS	ST19_COMPLICATIO_SURGI_MEDICAL_CARE_NOT_ELSEW_CLASSIFIED	PGS001135	397	6899	12114	465615	0.739873347816386	2.09567007649425	6.70272070405397e-43	0.249626659326856	1.28354612724903	1.88663755574982e-95	0.011204982984715	1.01126799393217	0.827307871217693	0.964415562026774	FALSE
RHEUMA_NOS	C3_RECTUM	PGS001135	14	7282	867	476862	0.0299244651540991	1.03037670166865	0.911172605822567	0.252043442201796	1.28665193106359	1.35600226610348e-102	-0.217753491957117	0.804323689489255	0.419236342319881	0.809683155356476	FALSE
RHEUMA_NOS	F5_PSYCH	PGS001135	1074	6222	49355	428374	0.441328373889681	1.55477116478139	1.09358969034483e-38	0.25773896179155	1.2940009908328	8.57797311375034e-92	-0.0449620738442104	0.956033739830089	0.172240969878464	0.600278727161216	FALSE
RHEUMA_NOS	N14_FEMALE_GENITAL_DYSPLASIA_ALL	PGS001135	203	4693	10146	247575	0.220243083133117	1.24637966764111	0.00270459634490265	0.25227339943046	1.28694783999781	5.80985516787659e-67	-0.051604655082026	0.949704253384573	0.464110560549629	0.834254062791967	FALSE
RHEUMA_NOS	I9_PERICAOTH	PGS001135	16	7280	644	477085	0.603552718559694	1.82860378851844	0.0161288052234556	0.252423790970596	1.28714140062011	7.13023896469038e-103	-0.39798180398318	0.671674249346755	0.104383068609382	0.487461973778551	FALSE
RHEUMA_NOS	M13_ANKYLOSPON_ICD10	PGS001135	72	7224	1377	476352	1.23629477724172	3.44283333833803	8.35002936003223e-23	0.250782559091217	1.28503063572127	8.5663052122604e-101	0.00848552326542831	1.00852162736645	0.942376452937145	0.989110878547835	FALSE
RHEUMA_NOS	N14_GENITOUROTH	PGS001135	27	7269	657	477072	0.788038721601325	2.19907918747888	6.81942412692395e-05	0.251905823746941	1.28647487619619	2.56390394100393e-102	-0.145835058720975	0.864300250217107	0.458694245068063	0.831561752029093	FALSE
RHEUMA_NOS	R18_DYSPHAGIA	PGS001135	100	7196	2724	475005	0.742927227887226	2.10207978383315	2.28038471377518e-12	0.250616739080224	1.28481756959293	2.84650882556001e-100	0.0584625114743364	1.06020523941826	0.557345492029538	0.877286374102875	FALSE
RHEUMA_NOS	R18_MALAI_FATIG	PGS001135	28	7268	1158	476571	0.508144587491036	1.66220425748848	0.00939343056748898	0.251693514487731	1.28620177466025	3.80902409163837e-102	-0.0368873917604301	0.963784659332403	0.851059464508202	0.970030518991086	FALSE
RHEUMA_NOS	R18_HEARTBURN	PGS001135	37	7259	1254	476475	0.466428435883971	1.59428990405195	0.00638925152688957	0.251477969086929	1.28592456965942	7.62524843845959e-102	0.030751518268187	1.03122923042313	0.854944400793454	0.971009217990642	FALSE
RHEUMA_NOS	I9_NSTEMI	PGS001135	18	7278	568	477161	0.608401543115685	1.83749189850026	0.026218486426102	0.250793804947832	1.28504508707281	1.45828798799054e-101	0.379088849333149	1.46095283466219	0.118615075322269	0.51466880139832	FALSE
RHEUMA_NOS	H7_CONJUNCTIVA	PGS001135	389	6907	19547	458182	0.184722117166656	1.2028841328297	0.000515960904128211	0.254213017750384	1.28944644999658	5.36368392812103e-99	-0.0479141889757524	0.953215579973335	0.354701296111014	0.770075005648355	FALSE
RHEUMA_NOS	N14_BREAST	PGS001135	541	4355	26967	230754	0.0494370193335188	1.05067941764101	0.296362270621464	0.247716146598496	1.28109623705387	4.18653759510374e-60	0.0210393064802207	1.02126219307081	0.642749745739889	0.91049714468897	FALSE
RHEUMA_NOS	CD2_BENIGN_MELANOCYTIC_TRUNK_EXALLC	PGS001135	14	7282	865	476864	0.109712427830242	1.11595710610452	0.693675658945615	0.251579482101831	1.2860551143653	3.16973082283073e-102	0.0190472441408116	1.01922980011616	0.942538934036879	0.989110878547835	FALSE
RHEUMA_NOS	R18_VOICE_DISTU	PGS001135	23	7273	695	477034	0.66503024799957	1.94454933917484	0.00146185290351398	0.25251578734111	1.28725981840423	7.73226282590669e-103	-0.325340185080502	0.722281602418928	0.114245123750979	0.506696503620083	FALSE
RHEUMA_NOS	G6_XTRAPYROTH	PGS001135	53	7243	1660	476069	0.528566213386115	1.69649814766725	0.000250974691153769	0.251167215874415	1.28552502655122	2.45455267062188e-101	0.0482695533508798	1.04945350090953	0.716346845013036	0.933056574958769	FALSE
RHEUMA_NOS	ASTHMA_MEDICATIO_COMORB	PGS001135	462	6834	16871	460858	0.405763361779363	1.50044744722987	3.89588925808075e-16	0.25399885561321	1.28917032895747	8.48797627700615e-98	-0.0473463340132389	0.953757021886457	0.320814383876718	0.746259128225966	FALSE
RHEUMA_NOS	M13_SPONDYLOLISTHESIS	PGS001135	28	7268	504	477225	1.11738036220594	3.05683590249614	3.91367095750669e-09	0.252357023379349	1.28705546415812	1.17691015465611e-102	-0.205714377442184	0.814065558567316	0.267779180183857	0.705077452922061	FALSE
RHEUMA_NOS	N14_INFCERVIX	PGS001135	40	4856	1581	256140	0.274023921542057	1.31524626458124	0.0988385652370542	0.249464834245552	1.28333843409806	8.49548151359926e-68	0.0961513531928051	1.10092568000144	0.538504368904839	0.868745039466944	FALSE
RHEUMA_NOS	N14_ENDOMETRIOSIS_UTERUS	PGS001135	33	4863	1470	256251	0.290005104410347	1.33643430971718	0.098708534164556	0.251336259659691	1.28574235493626	6.53583112291336e-69	-0.179662466014994	0.83555219108047	0.308529725481859	0.737057022098081	FALSE
RHEUMA_NOS	CD2_BENIGN_LIPO_SKIN_TRUNK_EXALLC	PGS001135	40	7256	1853	475876	0.354440574544336	1.42538303564399	0.0274120577466827	0.252273584710829	1.286948078444	2.09445414561044e-102	-0.129838226554019	0.878237494935104	0.407211203421971	0.802782621637262	FALSE
RHEUMA_NOS	K11_CARIES	PGS001135	36	7260	1836	475893	0.392676663390278	1.48093946995993	0.0194931000115907	0.252173248004129	1.28681895679004	2.17387332495368e-102	-0.0982818277120273	0.906393420970519	0.552385339540254	0.875029347322014	FALSE
RHEUMA_NOS	I9_HYPTENSRD	PGS001135	22	7274	651	477078	1.02200754722538	2.77876767548799	1.73979809556579e-06	0.25218288055923	1.28683135220425	1.35587353851131e-102	-0.127771902726799	0.880054094191651	0.539093717584579	0.869011303134212	FALSE
RHEUMA_NOS	Z21_OTHER_SPECIAL_EXAM_INVES_PERSONS_WO_COMPLA_REPOR_DIAGNOSIS	PGS001135	61	7235	2378	475351	0.546540955076728	1.72726797504876	2.40595839684326e-05	0.253090078915628	1.2879992931889	8.730808566634e-103	-0.204332576154821	0.815191212940365	0.113724332877888	0.505613904834053	FALSE
RHEUMA_NOS	M13_TRIGGERFINGER	PGS001135	46	7250	1371	476358	0.578803607729081	1.7839029058934	0.000117861187888289	0.252303248526353	1.28698625480061	2.36262099220686e-102	-0.136014993237717	0.872829545849746	0.353347892986244	0.769028775048174	FALSE
RHEUMA_NOS	L12_LICHENPLANUS	PGS001135	37	7259	1050	476679	0.656825294444731	1.92865967826926	0.000111065593461297	0.251970747155362	1.28655840124133	3.18289491827977e-102	-0.132102319454736	0.876251332933763	0.428932803455301	0.815477671691168	FALSE
RHEUMA_NOS	N14_ABNORMALBLEED	PGS001135	86	4810	3846	253875	0.248941641837398	1.28266717678593	0.0333852846665827	0.248087726261549	1.28157235481433	1.72933884777075e-66	0.115011668841751	1.12188652861192	0.297233250428291	0.729233132900559	FALSE
RHEUMA_NOS	H7_CONJUNCTIVITISACUNONATOPIC	PGS001135	307	6989	16319	461410	0.121793492444525	1.1295208231102	0.0427253372598873	0.251556211384755	1.28602518728881	3.99486321152662e-98	0.00130523842809233	1.0013060906225	0.982026696017287	0.996673141147316	FALSE
RHEUMA_NOS	R18_ABNORMAL_RESULTS_FUNCTION_STUDI	PGS001135	65	7231	1806	475923	0.845968832202634	2.33023432735863	1.69145410348721e-11	0.252703405480584	1.28750135435393	2.21393078473011e-102	-0.12491371103988	0.882573055610164	0.29611209912363	0.728828749770171	FALSE
RHEUMA_NOS	R18_FLATU_RELATED_CONDI	PGS001135	30	7266	803	476926	0.753282584727229	2.12396066674637	9.61023015331234e-05	0.251312558659429	1.28571188191749	8.96944882009917e-102	0.0296677667027985	1.03011223951004	0.864302414113666	0.973129735560245	FALSE
RHEUMA_NOS	Z21_PERSONAL_HISTORY_ALLERGY_ANALGESIC_AGENT	PGS001135	56	7240	1425	476304	0.779712138834122	2.18084439472267	1.71970816093515e-08	0.251790227528137	1.28632617315983	8.66215779584156e-102	-0.0573943686165012	0.944221624555332	0.657656892979282	0.915056398291918	FALSE
RHEUMA_NOS	M13_TENDOSYNOVITISNAS	PGS001135	85	7211	946	476783	1.73748162888085	5.6830134492097	2.38966568508992e-54	0.251867284639404	1.28642529755795	1.82832884981041e-101	-0.0687126195938186	0.933594938422873	0.516686748045584	0.859443498235681	FALSE
RHEUMA_NOS	I9_PULMHEART	PGS001135	129	7167	4122	473607	0.62879658968934	1.87535240236306	1.04040112758522e-11	0.251348104498751	1.28575758443772	2.01708489871584e-100	-0.0132514330539389	0.986835980640139	0.879111590014489	0.975641228537483	FALSE
RHEUMA_NOS	K11_CARIES_INCLAVO	PGS001135	36	7260	1836	475893	0.392676663390278	1.48093946995993	0.0194931000115907	0.252173248004129	1.28681895679004	2.17387332495368e-102	-0.0982818277120273	0.906393420970519	0.552385339540254	0.875029347322014	FALSE
RHEUMA_NOS	L12_RADIATIONRELATEDSKIN	PGS001135	116	7180	6729	471000	-0.0898102889182178	0.914104584592427	0.360728348503753	0.25059246705795	1.28478638485072	4.83283630128652e-100	0.0651725031811692	1.06734312858954	0.485655013719808	0.845237952917841	FALSE
RHEUMA_NOS	FIBRO_COMORB	PGS001135	1263	6033	57491	420238	0.387603842182075	1.47344595151784	1.60147485526022e-33	0.251947432570982	1.28652840601659	4.77312862411943e-85	-0.00915620082824647	0.990885589534312	0.765730868010617	0.948105215438281	FALSE
RHEUMA_NOS	G6_DEMYEL	PGS001135	34	7262	2083	475646	0.0592238141037339	1.06101268377049	0.740697010049883	0.250873920228152	1.28514804294429	2.22579371830367e-101	0.168365240718353	1.18336874617719	0.322320088524861	0.7473113606245	FALSE
RHEUMA_NOS	E4_HYTHY_AI_EXCL	PGS001135	35	7261	1205	476524	0.546029112201891	1.72638411146174	0.00200272549596479	0.25164365857454	1.2861376514947	5.43725916555876e-102	-0.0431540759890447	0.957763810291731	0.799684682410113	0.957364052197113	FALSE
RHEUMA_NOS	COPD_MULTIMORB	PGS001135	68	7228	1498	476231	1.07084325214414	2.91783893680827	7.94436163500679e-17	0.251150498889144	1.28550353662791	3.94115435439339e-101	-0.0307562686817394	0.96971189343364	0.797818417398511	0.956832794022722	FALSE
RHEUMA_NOS	M13_HALLUXRIGIDUS	PGS001135	30	7266	789	476940	0.653606713049562	1.92246210915168	0.000360017200639383	0.253088829030319	1.28799768333851	3.5730065298235e-103	-0.371907112483379	0.68941827790188	0.034007597069152	0.287855625504041	FALSE
RHEUMA_NOS	G6_ULLNLE	PGS001135	24	7272	580	477149	1.04172244643244	2.83409438840644	9.35889993248675e-07	0.251572540132003	1.28604618664049	4.6376259273656e-102	-0.0574867062666408	0.944134441374516	0.75866060328074	0.946217612810485	FALSE
RHEUMA_NOS	C3_COLON_EXALLC	PGS001135	21	7275	1488	476241	-0.175728928808392	0.838845339326559	0.436901745528043	0.251586604982047	1.28606427481446	3.81970914331167e-102	0.0135941980507174	1.01368701929424	0.950799093845486	0.990534297861791	FALSE
RHEUMA_NOS	JUVEN_ARTHR_COMORB	PGS001135	59	7237	1691	476038	0.803529192380608	2.23340916667645	8.46004732607179e-10	0.253273315712617	1.28823532367798	6.05528269485277e-103	-0.211581647045989	0.809303201139465	0.0969207049626957	0.472738831339621	FALSE
RHEUMA_NOS	K11_UMBHER	PGS001135	88	7208	3364	474365	0.691987145177676	1.99768127439735	1.39188555796556e-10	0.25391738756219	1.28906530704136	4.30057790940926e-103	-0.219469565707753	0.802944594371615	0.0423598965238143	0.321209851793122	FALSE
RHEUMA_NOS	L12_GRANULOMATOUSSKIN	PGS001135	19	7277	1000	476729	0.119331867201378	1.12674378555456	0.608741563737714	0.252040230852459	1.2866477991814	1.58605236331843e-102	-0.167418264781171	0.845845749850983	0.466719989766901	0.835377686205871	FALSE
RHEUMA_NOS	G6_SLEEPDISOTH	PGS001135	205	7091	8637	469092	0.448027103649803	1.56522111828367	9.10540242870155e-10	0.251995682134387	1.28659048194805	6.42578033273085e-100	-0.0269898391909376	0.973371131712307	0.703065462646841	0.929027099669301	FALSE
RHEUMA_NOS	K11_OESOBST	PGS001135	20	7276	804	476925	0.356392247598914	1.42816763373575	0.15109013458939	0.25102488884573	1.2853420746137	1.00516196544315e-101	0.248325105166816	1.28187660916729	0.293670954417517	0.72694106180488	FALSE
RHEUMA_NOS	G6_ROOTPLEXOTHUNS	PGS001135	51	7245	1868	475861	0.589001230775639	1.80218754676324	4.22082620070153e-05	0.252002925648896	1.28659980141862	4.88643419730365e-102	-0.0758669747938598	0.926939504677011	0.581691827264948	0.888301914233007	FALSE
RHEUMA_NOS	R18_SYMPTOMS_SIGNS_INVOLVI_URINARY_SYSTEM	PGS001135	420	6876	16551	461178	0.476438169869041	1.61032845880516	8.08729189470211e-20	0.250637435509133	1.28484416100359	5.75250563935951e-96	0.0110178776437083	1.01107879798966	0.827382210367153	0.964419158435113	FALSE
RHEUMA_NOS	M13_CERVICALGIA	PGS001135	46	7250	910	476819	1.18133424903287	3.25871924656305	1.47083913237253e-15	0.253770273904158	1.28887568187716	1.62148738084696e-103	-0.428321405271377	0.651601952836964	0.00284621957144296	0.0590226036196141	FALSE
RHEUMA_NOS	M13_DORSALGIA	PGS001135	331	6965	8108	469621	0.992095459382491	2.69687975754206	8.04896425657595e-67	0.255181030289294	1.2906952546602	1.44815352422848e-100	-0.133787769192825	0.874775699256692	0.0161416394776736	0.187829372387217	FALSE
RHEUMA_NOS	M13_DEFORMDORSO	PGS001135	71	7225	2139	475590	0.680109015126551	1.97409292649073	4.76552708572013e-08	0.251321896321995	1.28572388751725	2.96348497338222e-101	0.00999021807460613	1.01004028689711	0.934266251900123	0.98740110645376	FALSE
RHEUMA_NOS	L12_PSORIASIS	PGS001135	368	6928	10087	467642	0.916995047239144	2.50176140863324	1.20139238439908e-61	0.252075899642161	1.28669369316965	1.04237409182461e-97	-0.0531713553456546	0.948217516420129	0.318960133271791	0.745078680188566	FALSE
RHEUMA_NOS	N14_CYSTITIS	PGS001135	218	7078	10500	467229	0.0670696570950873	1.06936996478563	0.357824311941316	0.248903556346428	1.28261832670699	2.2738518128625e-97	0.0907552233076959	1.09500094174336	0.18853083369709	0.622079068273544	FALSE
RHEUMA_NOS	AB1_HERPES_SIMPLEX	PGS001135	60	7236	3237	474492	0.196300898449087	1.21689301147103	0.130301459611181	0.253760249409279	1.28886276161425	2.86124618280879e-103	-0.249257696355044	0.779379104349815	0.048001594900136	0.342108309464753	FALSE
RHEUMA_NOS	J10_UPPERDIS	PGS001135	959	6337	59903	417826	0.102920691132352	1.10840349936361	0.00414098342315835	0.249654955554347	1.2835824472761	8.77889414682377e-88	0.0132923243759292	1.01338106005149	0.700261142519122	0.928242601863535	FALSE
RHEUMA_NOS	MENINGITIS	PGS001135	64	7232	2238	475491	0.657661092213471	1.93027232155296	3.20482836950493e-07	0.251977316623367	1.28656685327335	8.21371139542208e-102	-0.0613533126031649	0.940490893782518	0.610295788475703	0.898948739717232	FALSE
RHEUMA_NOS	BRADY_UNSPE	PGS001135	18	7278	946	476783	0.190925667051296	1.21036947840499	0.420567528255331	0.252026997167954	1.28663077220302	1.61065207213044e-102	-0.156015500829162	0.855545928596955	0.49414881415578	0.848818035600002	FALSE
RHEUMA_NOS	I9_VTE	PGS001135	403	6893	13500	464229	0.551412644219935	1.7357032179478	2.67422435870913e-25	0.252512849251477	1.28725603632506	1.75630258159305e-97	-0.0388348619891576	0.961909543859865	0.443216089380921	0.822837294350122	FALSE
RHEUMA_NOS	IBD_BACT_INTEST_INFECTIONS	PGS001135	50	7246	1662	476067	0.611134693395693	1.84252090938781	1.68161258697026e-05	0.253469072725462	1.28848752946151	3.07422791904684e-103	-0.304749320393206	0.737308179351728	0.0313366763895673	0.275276399235577	FALSE
RHEUMA_NOS	N14_FEMALE_GENITAL_DYSPLASIA_NOS	PGS001135	12	4884	542	257179	0.109204516933393	1.11539044324921	0.745469382509197	0.249341641399871	1.28318034572227	4.1017572603441e-68	0.337255367324721	1.40109681240259	0.239772011835724	0.680583405356157	FALSE
RHEUMA_NOS	NEURODEGOTH	PGS001135	39	7257	2228	475501	0.155951416957945	1.16876941933666	0.343205739225548	0.2512271359081	1.28560205756194	1.34976890098056e-101	0.0912035670774287	1.09549198866413	0.568562072011206	0.881941772814613	FALSE
RHEUMA_NOS	R18_OTHER_ABNORMAL_FINDI_BLOOD_CHEMIS	PGS001135	54	7242	2258	475471	0.501611139803206	1.65137973216522	0.000301362611650844	0.252395517811559	1.28710500958104	2.57348999357431e-102	-0.113013985614171	0.893138168942835	0.400679559029717	0.799073820442377	FALSE
RHEUMA_NOS	I9_ARTOTH	PGS001135	51	7245	2089	475640	0.414940427679464	1.51428052879997	0.00408590076932531	0.251678993029141	1.28618309727005	8.71734044547294e-102	-0.0111133500741717	0.988948175073011	0.93606446484389	0.987847927270198	FALSE
RHEUMA_NOS	L12_DERM_NAS	PGS001135	24	7272	633	477096	0.921984171079424	2.51427419408284	6.59923042050924e-06	0.252510296895068	1.28725275079305	7.65411513331458e-103	-0.271235874573454	0.762436635777375	0.193940987080144	0.628365088015036	FALSE
RHEUMA_NOS	O15_MATERN_CARE_PELVIC_ABNORM	PGS001135	13	4883	1818	255903	-0.259324128650236	0.771572893628268	0.353056659466301	0.25094038881961	1.28523346776353	5.87942347155397e-69	-0.263027300724061	0.768720910387228	0.336187326281755	0.757691592677932	FALSE
RHEUMA_NOS	Z21_PERSONAL_HISTORY_RISK__NOT_ELSEW_CLASSIFIED	PGS001135	50	7246	1763	475966	0.689119373647714	1.99196058764463	2.86961113542868e-06	0.25154635671098	1.28601251399257	1.05310844520487e-101	-0.0101200414470298	0.989930993867492	0.942896835720054	0.989110878547835	FALSE
RHEUMA_NOS	K11_MALABSORB	PGS001135	63	7233	2959	474770	0.200258717736749	1.22171879759816	0.131545096098383	0.251119226627916	1.28546333665407	3.47397129703437e-101	0.0536855158925279	1.0551527212104	0.669823312707187	0.918464318418122	FALSE
RHEUMA_NOS	CD2_BENIGN_OVARY_EXALLC	PGS001135	19	4877	938	256783	0.0722457958937582	1.07491952240023	0.754112591353369	0.25072288099515	1.2849539498278	9.15003559332158e-69	-0.131542201466195	0.876742274547602	0.566442866016497	0.881136641650384	FALSE
RHEUMA_NOS	T1D_STRICT	PGS001135	50	7246	1695	476034	0.755347555802058	2.12835111560211	1.05712559904207e-06	0.250763875695167	1.28500662720925	4.23068368912942e-101	0.0662534746682005	1.06849751989806	0.650954260433285	0.913229140391409	FALSE
RHEUMA_NOS	N14_OBSTRUREFLUROPATH	PGS001135	23	7273	1275	476454	0.11028867410681	1.11660035754954	0.639622246177127	0.250835281775093	1.28509838777127	1.56971098706663e-101	0.267773408573418	1.30705093992091	0.219020650150677	0.658092599151515	FALSE
RHEUMA_NOS	ALCOHOLACUTE10	PGS001135	22	7274	979	476750	0.788283314614025	2.19961713266864	0.000305969180713626	0.251781724646943	1.2863152357277	2.7786358255598e-102	-0.073351841309868	0.92927381558407	0.731932723647357	0.938034328644462	FALSE
RHEUMA_NOS	ILD_FOR_EXCL	PGS001135	61	7235	1819	475910	0.72725776320758	2.06939804031817	1.27622639424373e-07	0.250556169812492	1.28473975149029	9.01974241801345e-101	0.110155362342674	1.11645151150773	0.389426441284515	0.792469514639417	FALSE
RHEUMA_NOS	E4_GLUCOPANCREAS	PGS001135	24	7272	694	477035	0.765097418825041	2.14920373735999	0.00156218627672893	0.250431446479468	1.28457952445865	3.60478599947005e-101	0.28099015659261	1.32444056686303	0.159089170703058	0.581366900637023	FALSE
RHEUMA_NOS	I9_OTHHEART	PGS001135	356	6940	16156	461573	0.358935881742941	1.43180499378776	8.77174337004234e-11	0.257759460923673	1.29402751700196	3.10375580495249e-102	-0.131088851749397	0.877139835519741	0.0153776781360612	0.182193713850061	FALSE
RHEUMA_NOS	K11_OTHABDHER	PGS001135	24	7272	1127	476602	0.432558197386587	1.54119516621367	0.0359530716030654	0.252020403089284	1.28662228808646	1.88874168740129e-102	-0.124008060217207	0.883372720678052	0.549377208819049	0.873810408635053	FALSE
RHEUMA_NOS	AB1_WHOOPCOUGH	PGS001135	33	7263	3222	474507	-0.544880932422224	0.579910827806879	0.00326483280071552	0.250911100370991	1.28519582582038	2.08273938177292e-101	0.13725638923346	1.14712222060716	0.42220013499884	0.811049698213577	FALSE
RHEUMA_NOS	CD2_BENIGN_OTHER_NOS_EXALLC	PGS001135	11	7285	520	477209	0.27605531484936	1.31792076259955	0.370982560406045	0.251643442775949	1.28613737394803	2.51487416654638e-102	-0.00736486222448721	0.992662191915891	0.980877012998799	0.996510342188717	FALSE
RHEUMA_NOS	R18_OTHER_SYMPTOMS_SIGNS_INVOLVI_URINARY_SYSTEM	PGS001135	67	7229	2835	474894	0.37255698921961	1.45144119328714	0.00553322799097265	0.249881513107321	1.28387328551895	3.55491607882747e-100	0.191017314342351	1.2104804105721	0.123598951459369	0.524587667820858	FALSE
RHEUMA_NOS	O15_FALSE_LAB	PGS001135	15	4881	1301	256420	0.251110241407641	1.28545178653473	0.335723484208663	0.250756762482941	1.28499748671691	7.67214473133018e-69	-0.185599578083252	0.83060612129723	0.482886509312127	0.843533729060409	FALSE
RHEUMA_NOS	L12_LICHENPLANUS_INCLAVO	PGS001135	37	7259	1050	476679	0.656825294444731	1.92865967826926	0.000111065593461297	0.251970747155362	1.28655840124133	3.18289491827977e-102	-0.132102319454736	0.876251332933763	0.428932803455301	0.815477671691168	FALSE
RHEUMA_NOS	C3_NONHODGKIN_EXALLC	PGS001135	15	7281	1076	476653	0.0126984721665541	1.01277944012438	0.960904613198194	0.251943445984613	1.28652327717021	1.68442004913623e-102	-0.151736889539475	0.859214319278503	0.551805835919643	0.874797944651895	FALSE
RHEUMA_NOS	G6_SPINOTH	PGS001135	23	7273	748	476981	0.677710743124357	1.96936418736325	0.00225575122336751	0.251268841740884	1.28565567578446	7.35528423233375e-102	0.110063799774936	1.11634929102044	0.598461271406145	0.894680722339903	FALSE
RHEUMA_NOS	SLE_ICD10	PGS001135	96	7200	579	477150	2.26447658935036	9.62608488696109	7.58085630330924e-107	0.25414365699439	1.28935701611763	4.1494237268188e-103	-0.175847207527197	0.838746127641978	0.0760169189375763	0.424863545948015	FALSE
RHEUMA_NOS	D3_ANAEMIA_B12_DEF	PGS001135	65	7231	1823	475906	0.722932097922378	2.06046584981489	8.17925443616775e-09	0.2529736580784	1.28784935196115	1.34889564706286e-102	-0.157273208286705	0.854470578481969	0.189645907440589	0.623491025922357	FALSE
RHEUMA_NOS	C3_BLADDER	PGS001135	17	7279	1080	476649	-0.103337038269229	0.901822973400458	0.702276112482632	0.251074787305378	1.28540621280353	8.92763291689822e-102	0.226359809177439	1.25402679446251	0.343059925059302	0.761773832701528	FALSE
RHEUMA_NOS	CD2_BENIGN_OTHER_NOS	PGS001135	11	7285	520	477209	0.27605531484936	1.31792076259955	0.370982560406045	0.251643442775949	1.28613737394803	2.51487416654638e-102	-0.00736486222448721	0.992662191915891	0.980877012998799	0.996510342188717	FALSE
RHEUMA_NOS	K11_COELIAC	PGS001135	28	7268	949	476780	0.481843259115393	1.61905599314405	0.0157819604069145	0.25140907896036	1.28583598520439	6.67510669884466e-102	0.0343036568957522	1.03489881318125	0.856193672150809	0.971169746052438	FALSE
RHEUMA_NOS	C3_COLORECTAL_EXALLC	PGS001135	36	7260	2274	475455	-0.0411773425927787	0.95965892645388	0.809425467469198	0.251878400573175	1.28643959745584	3.58954465060514e-102	-0.0518029542643089	0.949515946478886	0.758267366668571	0.946146305133406	FALSE
RHEUMA_NOS	F5_ALCOHOL	PGS001135	76	7220	3798	473931	0.649133485795687	1.91388170460786	2.9733365475932e-08	0.252636382862347	1.28741506553386	3.21112763450357e-102	-0.109661748638822	0.896137203665937	0.34243502641528	0.761516608671533	FALSE
RHEUMA_NOS	J10_SEPTDEV	PGS001135	71	7225	3313	474416	0.446601864428512	1.5629918927231	0.000629759334414991	0.249748885437451	1.28370301968791	5.50163658855871e-100	0.176333562549562	1.19283587767478	0.134370391561938	0.543956892529488	FALSE
RHEUMA_NOS	CD2_BENIGN_LEIOMYOMA_UTERI	PGS001135	174	4722	8956	248765	0.0904333601219433	1.09464855796458	0.255855104836714	0.249681350922301	1.28361632835424	3.78910529953647e-66	0.0163820685976121	1.01651699044278	0.833641726818732	0.96569201852536	FALSE
RHEUMA_NOS	E4_OBESITY	PGS001135	326	6970	12108	465621	0.551429255590094	1.73573205059591	2.11230785156427e-21	0.254768574594094	1.2901630098229	2.21157467173347e-100	-0.0995059656346922	0.905284549255486	0.0803559813011171	0.435635395105768	FALSE
RHEUMA_NOS	PULM_MEDICATIO_COMORB	PGS001135	486	6810	17683	460046	0.413244327734155	1.51171433455404	2.37605228397779e-17	0.253568673793689	1.28861587058719	3.76767385786058e-97	-0.0394283416086446	0.961338839517243	0.398066766206908	0.797148317346264	FALSE
RHEUMA_NOS	N14_LUMPNASBREAST	PGS001135	225	4671	11958	245763	-0.0111150012851519	0.988946542112273	0.877460471020058	0.247035030637083	1.28022395905366	5.94725368089682e-64	0.06625055325409	1.06849439837888	0.323112106092836	0.747917759371409	FALSE
RHEUMA_NOS	G6_CPETAL	PGS001135	42	7254	1760	475969	0.5072421357928	1.66070487509535	0.00211778979580939	0.251024129985655	1.28534109921929	2.15106081055937e-101	0.0818353573334118	1.08527711220159	0.59210410177553	0.892124396210303	FALSE
RHEUMA_NOS	O15_HYPTENSPREG	PGS001135	43	4853	3634	254087	-0.219064605817827	0.803269820573508	0.153322399926743	0.252341011201484	1.2870348557621	2.80684697688918e-69	-0.241197441356232	0.785686484068107	0.114426436549056	0.506986252846751	FALSE
RHEUMA_NOS	DM_COMPLICATIONS	PGS001135	62	7234	1684	476045	1.01845751680402	2.76892045501405	9.2751472384936e-15	0.251809672692928	1.28635118622744	9.99238955241404e-102	-0.067126313191234	0.935077081306685	0.587228309615675	0.890399331706599	FALSE
RHEUMA_NOS	K11_DISORD_TEETH	PGS001135	31	7265	1451	476278	0.344193571865214	1.41085171027413	0.058390754195771	0.253301631574368	1.28827180168776	2.20896195601366e-103	-0.411651202717696	0.662555333253333	0.0239089299916397	0.236405497274004	FALSE
RHEUMA_NOS	O15_ABORT_SPONTAN	PGS001135	63	4833	5361	252360	-0.30175897280488	0.739516286946876	0.0228373957478685	0.249523997752632	1.28341436314669	1.55633943368817e-67	0.0543969022752785	1.05590360954219	0.668845418449061	0.918274665474223	FALSE
RHEUMA_NOS	DIABETES_FG	PGS001135	617	6679	22833	454896	0.574608516144789	1.77643494516755	1.20661977900934e-38	0.247911934907273	1.28134708527528	2.9825611363345e-91	0.0198282032212384	1.02002608777717	0.63773947524069	0.908600347389847	FALSE
RHEUMA_NOS	ILD_SYST_AUTO_DISEASES	PGS001135	805	6491	21195	456534	0.96580215929423	2.62689399898676	1.22571473718942e-139	0.254902260834466	1.29033549839457	1.28266529499975e-93	-0.0582101937680731	0.943451618943042	0.116405274562351	0.510859378142843	FALSE
RHEUMA_NOS	D3_NUTRIANAEMIA	PGS001135	319	6977	11583	466146	0.546596173604114	1.72736335487609	1.26327859718124e-20	0.253740642794609	1.28883749162645	1.20906124463039e-99	-0.0565073222323036	0.94505956452414	0.320389788542141	0.746068481527188	FALSE
RHEUMA_NOS	N14_MESNRUIRREG	PGS001135	267	4629	12227	245494	0.348930008744965	1.41754997076825	2.115253683282e-07	0.245119051847433	1.27777342543699	1.54813873109212e-62	0.0854075204951044	1.08916083163196	0.172955170891393	0.601489681816057	FALSE
RHEUMA_NOS	M13_ANKYLOSPON	PGS001135	72	7224	1377	476352	1.23629477724172	3.44283333833803	8.35002936003223e-23	0.250782559091217	1.28503063572127	8.5663052122604e-101	0.00848552326542831	1.00852162736645	0.942376452937145	0.989110878547835	FALSE
RHEUMA_NOS	I9_ARTEMBTHRNAS	PGS001135	18	7278	508	477221	0.88677071300643	2.42727860224734	0.000690158924187404	0.250990745253232	1.28529818916689	1.06536596408821e-101	0.217660569957844	1.24316502843872	0.323767638215038	0.748377832025441	FALSE
RHEUMA_NOS	F5_PERSMOOD	PGS001135	19	7277	617	477112	0.74969938348309	2.11636370708875	0.00123869413352756	0.251948889239379	1.28653028006323	1.80161774671315e-102	-0.160267358873434	0.851915991216021	0.507368524189262	0.855019037517217	FALSE
RHEUMA_NOS	CD2_BENIGN_RECTUM_EXALLC	PGS001135	31	7265	1102	476627	0.429624073098077	1.5366797356998	0.0288672320471905	0.250776168450921	1.28502242357895	2.38656579041793e-101	0.189375987717722	1.20849524644266	0.284286588613656	0.719942234945563	FALSE
RHEUMA_NOS	I9_OTHARR	PGS001135	25	7271	1057	476672	0.421819947823259	1.52473396829684	0.0364949416854006	0.252982276937731	1.28786045180139	3.53838651405721e-103	-0.392519201965784	0.675353378115619	0.0467147762571148	0.337243972550711	FALSE
RHEUMA_NOS	K11_HERING	PGS001135	232	7064	14696	463033	0.165967310387475	1.1805345098768	0.0203625134782191	0.249472748463107	1.28334859075782	1.36752082777558e-97	0.0654898103382069	1.06768185794103	0.325128579325315	0.74939389489157	FALSE
RHEUMA_NOS	N14_OTHDISMALEGEN	PGS001135	85	2315	6868	213140	0.122194453987934	1.12997380833151	0.272721545538961	0.260303837385372	1.29732420238283	7.51070126276914e-36	-0.147724532268949	0.862668719609173	0.180322593979072	0.611370729247992	FALSE
RHEUMA_NOS	N14_RENALCOLNAS	PGS001135	81	7215	3948	473781	0.39977090763789	1.49148297114239	0.000415782659046142	0.252735664274245	1.28754288826437	3.2022804823444e-102	-0.105258728817834	0.900091612818404	0.34569540376023	0.763486962322657	FALSE
RHEUMA_NOS	COPD_HOSPITAL_ASTHMA_INF	PGS001135	62	7234	1453	476276	1.0039233593014	2.72896757305538	1.55316138133596e-14	0.252119324231529	1.28674956852809	5.33261476525651e-102	-0.111449452998007	0.894536606404143	0.385442537934622	0.7902471225915	FALSE
RHEUMA_NOS	AB1_VARICELLA	PGS001135	181	7115	24859	452870	-0.662442053865362	0.515590695593032	1.76254130146495e-16	0.247442373889806	1.28074555587262	1.21874262898276e-96	0.150067266018839	1.16191239732089	0.0436121978211009	0.325913582049027	FALSE
RHEUMA_NOS	M13_JOINTOTH	PGS001135	346	6950	7113	470616	1.12707926214968	3.08662809024066	2.22986992886277e-86	0.250874519271746	1.28514881280423	4.92959297364959e-97	-0.0401881620853818	0.960608672015134	0.455445416415135	0.829152561515929	FALSE
RHEUMA_NOS	H7_CHOROIDRETINA	PGS001135	191	7105	9102	468627	0.241518627525772	1.27318117091171	0.00120004865060488	0.253929097653043	1.2890804022016	1.30855596906362e-101	-0.0905244756403109	0.913451976305332	0.215906843255473	0.654345701777988	FALSE
RHEUMA_NOS	L12_ATOPIC	PGS001135	178	7118	9416	468313	0.186568095143763	1.20510668120446	0.0182122570971352	0.250603526492864	1.2848005939407	3.54175783463365e-99	0.0393653999804586	1.04015048518661	0.601045585357442	0.89561391367046	FALSE
RHEUMA_NOS	M13_SOFTTISSUE	PGS001135	1344	5952	46307	431422	0.628574418238897	1.87493579888015	5.90580743132761e-88	0.241066987477001	1.27260628113698	4.30733159149266e-77	0.0380818515508908	1.03881625812054	0.205653573674261	0.641918108416668	FALSE
RHEUMA_NOS	DM_NEPHROPATHY	PGS001135	15	7281	488	477241	1.06089013531178	2.88894139384263	5.71539577509421e-05	0.251734071596332	1.28625394034314	2.47710704577645e-102	-0.0788606958764835	0.924168655983065	0.750082733607982	0.943890471972352	FALSE
RHEUMA_NOS	G6_HEMIPLE	PGS001135	28	7268	922	476807	0.70235264422695	2.01849592852024	0.000655895942498991	0.251042867020372	1.28536518292571	1.34463804282253e-101	0.0932449543951104	1.0977305962716	0.612534266278929	0.900125364798299	FALSE
RHEUMA_NOS	F5_EATING	PGS001135	14	7282	800	476929	0.255766270543605	1.29145084255793	0.345335369186688	0.252376011443208	1.28707990308148	7.28074416130234e-103	-0.375021959534269	0.687274186404213	0.148403002764238	0.56528724491683	FALSE
RHEUMA_NOS	N14_ENDOMETRIOSIS_NOS	PGS001135	25	4871	982	256739	0.69564893974719	2.00500978239612	0.000638365591368667	0.250794043045419	1.28504539303898	1.02386221499341e-68	-0.144903756641088	0.86510554976815	0.464556916704505	0.834546280865359	FALSE
RHEUMA_NOS	N14_ACUTERENFAIL	PGS001135	22	7274	655	477074	0.983709912826901	2.67435950107355	5.35859962856907e-06	0.25288838545402	1.28773953834921	3.73685783193478e-103	-0.410792217000958	0.663124703326517	0.046721536408949	0.337243972550711	FALSE
RHEUMA_NOS	M13_LOWBACKPAIN	PGS001135	203	7093	4665	473064	1.04861830666334	2.85370544703624	2.32976440009247e-47	0.254015424919319	1.28919168979224	1.73080759032051e-101	-0.144278932230043	0.865646257739955	0.0407861185273699	0.314353899967866	FALSE
RHEUMA_NOS	I9_CHD	PGS001135	306	6990	12347	465382	0.526282595656562	1.6926284145963	7.0076475468519e-18	0.252756019206689	1.28756909637961	4.02406337106828e-99	-0.046808821243284	0.954269816269573	0.424114337637501	0.81225718786353	FALSE
RHEUMA_NOS	M13_SYSTCONNECT	PGS001135	208	7088	1538	476191	2.03083067303536	7.62041380266176	1.22424878838387e-175	0.253128854708515	1.28804923735104	9.59474461395336e-101	-0.0909499221973718	0.913063433964834	0.190325554994188	0.624300916690694	FALSE
RHEUMA_NOS	H7_RETIVASCOCCLUSION	PGS001135	21	7275	895	476834	0.273367070479022	1.31438262734577	0.238310615319468	0.251354989116717	1.28576643641796	6.27158417875747e-102	0.0712910423339185	1.07389372892759	0.729355993054655	0.937378183400004	FALSE
RHEUMA_NOS	ABDOM_HERNIA	PGS001135	162	7134	6516	471213	0.573242258423794	1.77400953445321	1.03320522436994e-12	0.254425108213215	1.28971995829418	1.89125048315441e-102	-0.141892011182881	0.867714954938211	0.0749014528166401	0.422323409743801	FALSE
RHEUMA_NOS	K11_ACUTGASTR	PGS001135	24	7272	734	476995	0.5854923997743	1.79587505643637	0.00923294443940111	0.25089119597011	1.28517024502204	1.60515369987784e-101	0.17145625772222	1.18703221810363	0.366835657562725	0.778078505265122	FALSE
RHEUMA_NOS	L12_NAIL_INGROW	PGS001135	22	7274	704	477025	0.697290155168852	2.00830313718466	0.00244290347462945	0.251211148428125	1.28558150418909	7.78413643900083e-102	0.135441027324763	1.1450416676729	0.539241733249198	0.869011303134212	FALSE
RHEUMA_NOS	N14_SALPHOOPH	PGS001135	19	4877	742	256979	0.407183474372129	1.50257976525195	0.0844714332272052	0.25033605588084	1.28445699349307	1.46132274093843e-68	-0.0432590829832498	0.957663243673045	0.852693846887434	0.970476955715453	FALSE
RHEUMA_NOS	ST19_OTHER_UNSPE_INJURI_HEAD	PGS001135	33	7263	1331	476398	0.597873387246095	1.81824797664086	0.00158936052769854	0.250826954436388	1.28508768636628	2.28321400202112e-101	0.168860168937	1.18395457372207	0.329424525465908	0.752805307681951	FALSE
RHEUMA_NOS	R18_RASH_OTHER_NONSPECIFIC_SKIN_ERUPT	PGS001135	29	7267	731	476998	0.985508442138599	2.67917374300614	3.06897302815949e-07	0.251620573629718	1.28610796142068	4.75090800145857e-102	-0.040210554201992	0.960587162194559	0.825657849151069	0.964019315703362	FALSE
RHEUMA_NOS	C3_CANCER_WIDE_EXALLC	PGS001135	548	6748	31934	445795	-0.0211093147738832	0.979111927320248	0.643948134438855	0.255456062667801	1.2910502864664	1.05541949249038e-97	-0.0502498758861685	0.950991764899256	0.256465249567689	0.695558397177222	FALSE
RHEUMA_NOS	L12_OTHERDISSKINANDSUBCUTIS	PGS001135	73	7223	3580	474149	0.187069862068588	1.20571151560823	0.134462248044895	0.250785697983962	1.28503466930094	8.02405455556271e-101	0.0815106151731276	1.08492473418676	0.498663079220404	0.851089888984845	FALSE
RHEUMA_NOS	I9_CVD_HARD	PGS001135	443	6853	18084	459645	0.492906045460575	1.63706670431517	9.4028614438122e-22	0.252433270845917	1.28715360261795	6.96618652128958e-97	-0.0320683303186471	0.968440405976775	0.509442192692023	0.855881829684074	FALSE
RHEUMA_NOS	I9_VARICVE	PGS001135	277	7019	14718	463011	0.0526517913573516	1.05406254752085	0.407022727485678	0.251434693209856	1.28586892134994	1.79529046060967e-98	0.00383811589812156	1.00384549089729	0.949893677486554	0.990358412425028	FALSE
RHEUMA_NOS	AB1_OTHER_BACT_INOTHER	PGS001135	145	7151	4596	473133	0.674963629147909	1.96396154371601	5.61972122168e-15	0.251915240679075	1.28648699089983	1.04612170362111e-100	-0.0268894864711583	0.973468817054142	0.750818361806801	0.944050200300553	FALSE
RHEUMA_NOS	CD2_INSITU_BREAST_INTRADUCTAL	PGS001135	26	4870	1351	256370	-0.101467308278199	0.903510716180391	0.609695800039863	0.252162165089978	1.28680469516505	1.9508028277228e-69	-0.358242818142496	0.698903347988217	0.059612464330534	0.380023238979176	FALSE
RHEUMA_NOS	ST19_INJURI_ABDOMEN_LOWER_BACK_LUMBAR_SPINE_PELVIS	PGS001135	29	7267	1460	476269	0.392281523950764	1.48035440796597	0.0359767709108505	0.252394034744388	1.28710310071927	1.17058108669457e-102	-0.207728040238611	0.812427954382839	0.256935115910565	0.69590002009251	FALSE
RHEUMA_NOS	K11_GULC	PGS001135	186	7110	6000	471729	0.672523124830186	1.95917433107137	7.16215336676566e-19	0.253542930615197	1.28858269794581	2.14775671261552e-101	-0.0982190143476731	0.906450356378852	0.186708683556101	0.61961684391251	FALSE
RHEUMA_NOS	D3_COAGDEF_PURPUR_HAEMORRHAGIC	PGS001135	75	7221	2496	475233	0.706645528878836	2.02717972464319	1.35356136094956e-09	0.253215834629861	1.2881612766449	1.13452508010121e-102	-0.151834162744718	0.859130744812519	0.18294590790183	0.615028588170748	FALSE
RHEUMA_NOS	N14_FEMALEGENNONINF	PGS001135	1327	3569	60099	197622	0.225457893129458	1.25289627746433	9.22307914750927e-12	0.258533138957314	1.29502906505469	9.57960048096941e-54	-0.0342132079448056	0.966365445880958	0.28525987232914	0.720469184214147	FALSE
RHEUMA_NOS	O15_LABOUR_LONG	PGS001135	15	4881	2254	255467	-0.344020799958539	0.708914182510554	0.204038508275593	0.251750406840453	1.28627495178687	2.3254599697589e-69	-0.505595728744288	0.603146156877031	0.0502676622097934	0.349589679896325	FALSE
RHEUMA_NOS	H7_EYEOTH	PGS001135	18	7278	545	477184	0.718658348566234	2.05167872557385	0.0033381652191634	0.251592669288815	1.28607207392639	3.4921893038776e-102	-0.0107743243565148	0.989283510778292	0.963383160365053	0.993396878299132	FALSE
RHEUMA_NOS	H7_MACULADEGEN	PGS001135	12	7284	588	477141	-0.0065816525019252	0.993439959133485	0.982711837301572	0.251443619633029	1.28588039961131	3.77477721987217e-102	0.111131789758342	1.11754217776339	0.703419459052138	0.929046708352296	FALSE
RHEUMA_NOS	ST19_OTHER_UNSPE_EFFEC_EXTER_CAUSES	PGS001135	17	7279	729	477000	0.334782642860126	1.39763656591846	0.228347174450382	0.25093800711278	1.28523040671784	1.13442619888993e-101	0.26886789689142	1.30848227505259	0.261340097966039	0.699842126864379	FALSE
RHEUMA_NOS	CD2_BENIGN_TRANSVERSE_COLON_EXALLC	PGS001135	12	7284	577	477152	0.264034583954449	1.30217322982184	0.367036661344077	0.251805182055193	1.28634540970323	1.94983565931663e-102	-0.117255715524385	0.889357741501957	0.682466731358307	0.922764089400608	FALSE
RHEUMA_NOS	R18_COUGH	PGS001135	40	7256	1184	476545	0.631163899862541	1.87979720221769	0.000344718850999131	0.250521973938855	1.28469581944324	4.77778058074075e-101	0.184650969853745	1.2027985539003	0.260897730533559	0.699425404805575	FALSE
RHEUMA_NOS	G6_FACOTH	PGS001135	45	7251	1846	475883	0.388857788661428	1.47529473277538	0.0137827394684443	0.251222914634674	1.28559663069559	1.4521664322332e-101	0.0663751744336393	1.06862756370859	0.675359257182312	0.920172624936984	FALSE
RHEUMA_NOS	D3_PURPURA_AND3_OTHER_HAEMORRHAGIC	PGS001135	39	7257	1303	476426	0.709711279288472	2.03340408801155	1.013151951989e-05	0.252708324935339	1.28750768817417	8.98104854358973e-103	-0.200907259227015	0.817988288902476	0.199825841139106	0.635457120309577	FALSE
RHEUMA_NOS	E4_OBESITYNAS	PGS001135	107	7189	2842	474887	0.959045746067855	2.60920544052178	2.06647604267105e-22	0.253908181278505	1.28905343959508	9.12120330527262e-103	-0.235909582622258	0.789852087058776	0.0152926868807992	0.181580668080039	FALSE
RHEUMA_NOS	AB1_SCARLET_FEVER	PGS001135	20	7276	2085	475644	-0.526998362209863	0.590374402869046	0.0222494696282185	0.251477981196053	1.28592458523084	4.46823651770198e-102	0.0313230540935781	1.03181878333177	0.889971758937919	0.977858207998887	FALSE
RHEUMA_NOS	J10_LOWERINF	PGS001135	804	6492	30333	447396	0.539141551906464	1.71453439147578	1.04100407904193e-44	0.256004773277832	1.29175889384908	2.02629926517723e-94	-0.0554631487588235	0.946046886030032	0.135828977475209	0.546324812291126	FALSE
RHEUMA_NOS	N14_POLYPFEMGEN	PGS001135	228	4668	11003	246718	0.0196709822471349	1.0198657308881	0.775847543288374	0.253497188958494	1.28852375738644	2.60126227810783e-67	-0.0704776375160302	0.931948579977958	0.297664457844339	0.729655210811415	FALSE
RHEUMA_NOS	M13_DUPUTRYEN	PGS001135	40	7256	1693	476036	0.405604051030998	1.50020842886377	0.0121192249559221	0.25209310678393	1.28671583368093	2.77311294525768e-102	-0.1002085247493	0.904648756711168	0.529153898325358	0.864937346939955	FALSE
RHEUMA_NOS	K11_ENERCOLNONINF	PGS001135	463	6833	13787	463942	0.761821763528622	2.14217520456459	5.13953125924818e-53	0.251277244518044	1.285666478908	8.68753643278475e-96	-0.0144708192632359	0.985633379820948	0.762264024046639	0.947348399497779	FALSE
RHEUMA_NOS	CD2_BENIGN_RECTUM	PGS001135	31	7265	1102	476627	0.429624073098077	1.5366797356998	0.0288672320471905	0.250776168450921	1.28502242357895	2.38656579041793e-101	0.189375987717722	1.20849524644266	0.284286588613656	0.719942234945563	FALSE
RHEUMA_NOS	ASTHMA_PNEUMONIA_AND_SEPSIS	PGS001135	51	7245	1360	476369	0.937255277662564	2.55296461414165	2.67082283938426e-11	0.253240876311103	1.28819353477288	4.84211665262021e-103	-0.264189813404013	0.767827781818785	0.0598646569297616	0.380605489060156	FALSE
RHEUMA_NOS	E4_OBESITY_HYPER	PGS001135	330	6966	12190	465539	0.55867313245983	1.74835113019788	3.22134828639173e-22	0.255120667609683	1.29061734718744	1.3494707190754e-100	-0.106692176306995	0.898802303055685	0.0593003445015333	0.378993475073383	FALSE
RHEUMA_NOS	I9_DVTANDPULM	PGS001135	170	7126	5391	472338	0.634918068313679	1.88686754088599	6.5532801333543e-15	0.25038954482561	1.28452569957974	3.99117235660118e-99	0.0284911165525135	1.02890087060707	0.710686683762336	0.931319664381439	FALSE
RHEUMA_NOS	M13_CHRONDROPATHIES	PGS001135	67	7229	2073	475656	0.793268308403068	2.21060958630614	1.1598649819616e-09	0.250769276888777	1.28501356779758	6.92682520215933e-101	0.0872893806341113	1.09121240977208	0.49195863757466	0.847753014082545	FALSE
RHEUMA_NOS	F5_SCHIZO	PGS001135	31	7265	1301	476428	0.715052504574452	2.04429401422809	0.000118000463569371	0.251557615149544	1.28602699256695	5.51002765704725e-102	0.0289081969840692	1.02933009453044	0.87461094220759	0.974665836171116	FALSE
RHEUMA_NOS	O15_PREG_MATERN_CARE	PGS001135	27	4869	2187	255534	0.29215512031277	1.33931075583001	0.138247683682657	0.252444053264513	1.28716748132171	1.40608048222474e-69	-0.412627349385139	0.6619088976321	0.0315138296361955	0.276066154393216	FALSE
RHEUMA_NOS	CD2_INSITU_BREAST_INTRADUCTAL_EXALLC	PGS001135	26	4870	1351	256370	-0.101467308278199	0.903510716180391	0.609695800039863	0.252162165089978	1.28680469516505	1.9508028277228e-69	-0.358242818142496	0.698903347988217	0.059612464330534	0.380023238979176	FALSE
RHEUMA_NOS	C3_COLORECTAL	PGS001135	36	7260	2274	475455	-0.0411773425927787	0.95965892645388	0.809425467469198	0.251878400573175	1.28643959745584	3.58954465060514e-102	-0.0518029542643089	0.949515946478886	0.758267366668571	0.946146305133406	FALSE
RHEUMA_NOS	N14_MENOPAUSOT	PGS001135	17	4879	656	257065	0.217190411001195	1.24258068064494	0.372014092930379	0.251014719075965	1.2853290030472	5.92900113679342e-69	-0.245085895298401	0.782637310489312	0.314737495105129	0.741806625798259	FALSE
RHEUMA_NOS	R18_SYMPTOMS_SIGNS_INVOLVI_CIRCULATO_RESPI_SYSTEMS	PGS001135	881	6415	29940	447789	0.67957792612861	1.97304478580918	4.43477098762227e-75	0.255705052537828	1.29137178493269	3.05804964542068e-93	-0.0565051089860316	0.945061656176012	0.117006849439022	0.511776116412896	FALSE
RHEUMA_NOS	N14_MENSIRREG	PGS001135	120	4776	6025	251696	0.194970549955626	1.21527519605427	0.0474509314055671	0.247473610963537	1.28078556324083	1.21267875009367e-65	0.104920718524882	1.11062255507071	0.24743793841921	0.687555417003982	FALSE
RHEUMA_NOS	Z21_PERSONS_ENCOUNTERI_HEALTH_SERVI_OTH_CIRCUMSTANC1	PGS001135	306	6990	11512	466217	0.716403380102601	2.04705746710444	1.61737629691135e-32	0.252641296772754	1.28742139179169	5.58181667473886e-99	-0.0575176914451439	0.944105187653537	0.320722226184592	0.746165828397	FALSE
RHEUMA_NOS	CD2_BENIGN_SKIN_EYELID	PGS001135	22	7274	751	476978	0.544259403637436	1.72333161652403	0.0111749623762267	0.252212377531661	1.28686931039299	1.29341339918705e-102	-0.217501225825324	0.80452661871012	0.300147238007461	0.731179153122605	FALSE
RHEUMA_NOS	AB1_VIRAL_SKIN_MUCOUS_MEMBRANE	PGS001135	594	6702	47919	429810	-0.184652234585397	0.831393363441006	3.41747333064667e-05	0.247842304052571	1.28125786708877	2.64833356051431e-91	0.0458454840166851	1.04691263372363	0.27902330285871	0.715561103838874	FALSE
RHEUMA_NOS	K11_OTHFUNC	PGS001135	209	7087	7390	470339	0.492222989261676	1.63594887756748	3.02262528764995e-11	0.249798389892293	1.28376657027909	3.85188613154889e-98	0.0422691441529445	1.04317520547814	0.545100721266818	0.87193043956709	FALSE
RHEUMA_NOS	F5_ALCOHOL_DEPENDENCE	PGS001135	21	7275	1101	476628	0.746476653301733	2.10955421636443	0.000740502549643523	0.251936311509385	1.2865140985345	2.01735992431843e-102	-0.126106987162916	0.881520530357587	0.565084064017506	0.880528251584421	FALSE
RHEUMA_NOS	R18_ABNORMAL_FINDI_DIAGNOST_IMAGI_OTHER_BODY_STRUCTURES	PGS001135	41	7255	1203	476526	0.702951334982975	2.01970474519129	9.64886102144412e-06	0.252272706430983	1.28694694814394	2.10410574267293e-102	-0.1516258912395	0.859309695900481	0.331015264163743	0.754052169973888	FALSE
RHEUMA_NOS	K11_LICHEN_PLANUS_WIDE	PGS001135	37	7259	1050	476679	0.656825294444731	1.92865967826926	0.000111065593461297	0.251970747155362	1.28655840124133	3.18289491827977e-102	-0.132102319454736	0.876251332933763	0.428932803455301	0.815477671691168	FALSE
RHEUMA_NOS	H8_HL_NAS	PGS001135	23	7273	694	477035	0.697960637880105	2.0096501212314	0.00176562971141946	0.251381837719404	1.28580095791358	6.08059061563316e-102	0.0138423742946642	1.01393862355104	0.946586725664108	0.990062954586455	FALSE
RHEUMA_NOS	Z21_FACTO_INFLUENCI_HEALTH_STATUS_CONTACT_W_HEALTH_SERVI	PGS001135	2506	4790	108145	369584	0.610296968263783	1.84097802966074	1.45262760301345e-127	0.257056187295193	1.29311778150871	1.94257404307443e-70	-0.0297580685555047	0.970680343241022	0.2253315926136	0.665742278539826	FALSE
RHEUMA_NOS	ST19_INJURI_HEAD	PGS001135	95	7201	4869	472860	0.428417950221318	1.53482742839598	6.39251876372453e-05	0.251314010846419	1.28571374901291	6.60884632922886e-101	0.0204671897039982	1.02067807894391	0.84303277602619	0.967699328584786	FALSE
RHEUMA_NOS	AB1_GASTROENTERITIS_NOS	PGS001135	93	7203	3761	473968	0.501261753820122	1.65080286401475	2.41232149758433e-06	0.252542435426873	1.28729412187133	6.05905820930633e-102	-0.0855831694520562	0.917976792252364	0.425253914163576	0.812999584801556	FALSE
RHEUMA_NOS	H8_EXTERNAL	PGS001135	434	6862	24331	453398	0.139478005652927	1.14967351912158	0.00585600254277347	0.254761845648042	1.29015432841481	8.65561103903023e-99	-0.0539176830074141	0.947510099473514	0.273486020367695	0.710329406150988	FALSE
RHEUMA_NOS	ST19_INJURY_MUSCLE_TENDON_WRIST_HAND_LEVEL	PGS001135	15	7281	880	476849	0.269203950038433	1.30892206853179	0.323210481532645	0.251482105779038	1.28592988914444	3.80681438548877e-102	0.0683127612780259	1.07070012965743	0.797286969779107	0.956811906895996	FALSE
RHEUMA_NOS	Z21_DEPENDENCE_ENABL_MACHINES_DEVICES_NOT_ELSEW_CLASSIFIED	PGS001135	14	7282	559	477170	0.71934990566753	2.05309806928814	0.00776530086777181	0.251726183384974	1.28624379414022	2.42193460368414e-102	-0.00442756823639854	0.995582218993974	0.986546299521964	0.997340292333335	FALSE
RHEUMA_NOS	N14_KIDUROTH	PGS001135	33	7263	1095	476634	0.673056074387826	1.96021875045116	0.000186876536396046	0.251607942032285	1.28609171592526	5.36244852199288e-102	-0.00176708595742121	0.998234474419727	0.992032441717305	0.998626950463462	FALSE
RHEUMA_NOS	AB1_DERMATOPHYTOSIS	PGS001135	351	6945	19191	458538	0.209498755863687	1.23305984101534	0.000184446003773487	0.253578186263741	1.28862812856537	3.45791982658733e-99	-0.0429283495420295	0.95798002731574	0.436423184567924	0.819483125657654	FALSE
RHEUMA_NOS	R18_DISTU_SKIN_SENSA	PGS001135	35	7261	1438	476291	0.381082362898194	1.46386816886964	0.0517327712248909	0.250290974011181	1.28439908907553	6.41797923351778e-101	0.247581355458047	1.28092356826843	0.14899212873454	0.566358730579262	FALSE
RHEUMA_NOS	M13_OSTEOMYELITIS	PGS001135	26	7270	1350	476379	0.280700905923603	1.32405752694295	0.155226579489736	0.252335390636649	1.28702762191957	1.08883771468914e-102	-0.231803410074488	0.793102023849735	0.255743991603569	0.695081095683356	FALSE
RHEUMA_NOS	N14_DYSPLACERVUT	PGS001135	138	4758	7222	250499	0.149927884015828	1.16175045892954	0.0915846579877966	0.250893592913651	1.28517332550625	3.78625375410084e-67	-0.0266026632691951	0.973748070543536	0.75297622964843	0.94460779788159	FALSE
RHEUMA_NOS	C3_LYMPHNODES_SECONDARY_NAS_EXALLC	PGS001135	30	7266	1884	475845	-0.00891875215200343	0.991120901942059	0.961807797338417	0.253419168825187	1.28842323051273	1.70565613188996e-103	-0.448648767637211	0.638490317777896	0.01480193548413	0.178243789094912	FALSE
RHEUMA_NOS	J10_BRONCHITIS	PGS001135	70	7226	3364	474365	0.23274315904869	1.26205728970156	0.0584889338235365	0.252262414135295	1.28693370257357	6.17287461228747e-102	-0.0731917785320044	0.929422569637064	0.527752703106365	0.864303032320313	FALSE
RHEUMA_NOS	E4_PCOS_CONCORTIUM	PGS001135	124	4772	6178	251543	0.211348243517096	1.23534248017302	0.029069997249821	0.247362857980369	1.28064372027381	1.56416463929425e-65	0.105622983727871	1.11140278057534	0.236885753657626	0.677386823135259	FALSE
RHEUMA_NOS	H7_VISUALDISTBLIND	PGS001135	125	7171	5558	472171	0.363660335986467	1.43858549543947	7.01399571590335e-05	0.253464490434845	1.28848162525072	3.43700886956816e-102	-0.117957851871592	0.888733510279338	0.192273052802895	0.626305458215813	FALSE
RHEUMA_NOS	APPENDICITIS_BROAD	PGS001135	149	7147	9059	468670	0.0715715861684312	1.07419504545643	0.410695227461191	0.250487273268118	1.28465124041008	1.47908102075922e-99	0.0548050870979011	1.05633470134634	0.512750848430756	0.857523211934418	FALSE
RHEUMA_NOS	CD2_BENIGN_MELANOCYTIC_TRUNK	PGS001135	14	7282	865	476864	0.109712427830242	1.11595710610452	0.693675658945615	0.251579482101831	1.2860551143653	3.16973082283073e-102	0.0190472441408116	1.01922980011616	0.942538934036879	0.989110878547835	FALSE
RHEUMA_NOS	PNEUMONIA	PGS001135	269	7027	11386	466343	0.4355215462817	1.54576903884974	5.46499901960595e-12	0.254177147724771	1.28940019834892	1.13349684407896e-100	-0.0695254443770206	0.932836397641587	0.258150112435041	0.69673388688268	FALSE
RHEUMA_NOS	COPD_CVDMETABOCOMORB	PGS001135	1211	6085	46924	430805	0.556444971530419	1.74445985931747	1.24512800127321e-62	0.254606809637198	1.28995432353874	1.33137182718507e-87	-0.0338965083226746	0.9666715419202	0.278506741408833	0.71479615894679	FALSE
RHEUMA_NOS	N14_OTHFEMPELINF	PGS001135	72	4824	2216	255505	0.814337248717407	2.25767889682499	9.10138905021536e-12	0.253161860142373	1.28809175067653	2.45227554711297e-69	-0.231601820779161	0.793261920844066	0.0521334663842271	0.355330437089472	FALSE
RHEUMA_NOS	O15_COMPLIC_LAB_DELIV	PGS001135	80	4816	11029	246692	-0.280601733940235	0.755329097528073	0.0187637584071357	0.25035501687915	1.28448134831085	9.57831389140789e-68	-0.0137732209214475	0.986321195914112	0.903202010828514	0.980537670687277	FALSE
RHEUMA_NOS	BRONCHITIS	PGS001135	1143	6153	50513	427216	0.402415399981118	1.49543240626346	7.37907850430992e-34	0.255249690512731	1.29078387712716	5.33391520441148e-89	-0.0323636005850391	0.968154496532474	0.312108249509207	0.739993506687382	FALSE
RHEUMA_NOS	AB1_MUMPS	PGS001135	102	7194	11810	465919	-0.4804487124964	0.618505798250179	3.03966399346925e-06	0.251357118735112	1.28576917461273	9.50885887045557e-101	0.0160900168006494	1.01622015817638	0.869215476074898	0.973891578648125	FALSE
RHEUMA_NOS	CD2_INSITU_EXALLC	PGS001135	163	7133	7633	470096	0.218184924880982	1.24381705907445	0.0064338138471767	0.254592034757799	1.28993526475998	1.7444045143356e-102	-0.131593380594901	0.876697404790098	0.0909409544139233	0.459626131668607	FALSE
RHEUMA_NOS	N14_OTHNONINFUTER	PGS001135	79	4817	3788	253933	0.0612653431920219	1.06318098459896	0.602304366847102	0.250059127766746	1.28410134048766	1.26803854061763e-67	0.00844171985778958	1.00847745165002	0.941602031112105	0.988996023007043	FALSE
RHEUMA_NOS	AB1_MEASLES	PGS001135	143	7153	17856	459873	-0.643453039873215	0.525474802244288	2.96771139792023e-12	0.247560858393722	1.28089731336473	2.99766414625111e-97	0.200506594132167	1.22202167038588	0.0159893866848548	0.186759423578025	FALSE
RHEUMA_NOS	N14_MENORRHAGIA	PGS001135	183	4713	7975	249746	0.455385918113009	1.5767817742788	1.06261913562863e-08	0.248767482058893	1.28244380720609	1.60107793806103e-65	0.0245315105115712	1.02483488366988	0.745551547433562	0.942357934997977	FALSE
RHEUMA_NOS	I9_IHD	PGS001135	691	6605	24417	453312	0.614384633863489	1.84851873366076	3.83297106326006e-48	0.253926907559339	1.28907757899782	1.37510305821323e-94	-0.0410154711738081	0.959814280379374	0.304308621770885	0.733867721127474	FALSE
RHEUMA_NOS	I9_CAVS_OPERATIONS2	PGS001135	16	7280	585	477144	0.598454904548201	1.81930562678992	0.0191646081434373	0.251784502013447	1.28631880830152	2.3119389791841e-102	-0.0980513206124842	0.90660237517082	0.693783413457917	0.926153575392101	FALSE
RHEUMA_NOS	L12_ALOPECAREATA	PGS001135	18	7278	619	477110	0.65027441364231	1.91606655167922	0.00627604762130347	0.251861696160997	1.28641810841804	2.12463262397519e-102	-0.0786837444479704	0.924332203416477	0.738784905257406	0.940219528104147	FALSE
RHEUMA_NOS	SPONDYLOPATH_COMORB	PGS001135	1202	6094	40117	437612	0.741362142426852	2.09879242249867	2.38046543137133e-111	0.25495963812034	1.29040953646736	4.81373686237381e-88	-0.0428192513136161	0.958084546940925	0.173243513236588	0.601670110107435	FALSE
RHEUMA_NOS	AB1_SEPSIS	PGS001135	30	7266	996	476733	0.814620079181817	2.25831752750371	1.016390532592e-05	0.252184306838092	1.28683318758591	1.79888831304581e-102	-0.15567978377407	0.85583319817455	0.368823220240969	0.779342572831385	FALSE
RHEUMA_NOS	M13_MUSCLE	PGS001135	40	7256	765	476964	1.19798895209141	3.31344671784163	1.1424611376889e-12	0.250945185305137	1.28523963238204	2.29837859961339e-101	0.113186325645358	1.11984056852753	0.462555694786957	0.833588741730461	FALSE
RHEUMA_NOS	COLITNONINFNAS	PGS001135	334	6962	9456	468273	0.785856031992649	2.19428451473244	8.72392529112929e-42	0.25126480132322	1.28565048120906	1.37246557514417e-97	-0.0104848495221833	0.989569924911524	0.851893149001664	0.9702540700007	FALSE
RHEUMA_NOS	VWXY20_ACCIDENTS	PGS001135	416	6880	22341	455388	0.208738697601765	1.2321229997678	9.80291190039627e-05	0.245859866283158	1.27872036914761	1.81252681490791e-92	0.0972601201455705	1.10214702698234	0.0554410100216807	0.366711953247968	FALSE
RHEUMA_NOS	N14_ENDOMETRIOSIS_ASRM_STAGE3_4	PGS001135	11	4885	945	256776	-0.331489330825529	0.717853815083476	0.352550224374453	0.249518034390252	1.28340670970458	3.13421995069639e-68	0.323308783919878	1.38169192929196	0.288385523615516	0.723108377099827	FALSE
RHEUMA_NOS	RA_CO_MORB	PGS001135	826	6470	31045	446684	0.558787047396504	1.74855030485043	1.13761321792633e-46	0.254146903935834	1.28936120259116	9.09776479885843e-93	-0.0368918774164865	0.963780336135605	0.315096186612447	0.742093998607888	FALSE
RHEUMA_NOS	O15_MATERN_CARE	PGS001135	76	4820	8092	249629	-0.0110068291313597	0.989053524375866	0.92667683183048	0.252676850376942	1.28746716507598	5.19953008390763e-69	-0.158495357929284	0.853426925449878	0.169943983322817	0.596798144873606	FALSE
RHEUMA_NOS	CD2_BENIGN_LIPO_SKIN_TRUNK	PGS001135	40	7256	1853	475876	0.354440574544336	1.42538303564399	0.0274120577466827	0.252273584710829	1.286948078444	2.09445414561044e-102	-0.129838226554019	0.878237494935104	0.407211203421971	0.802782621637262	FALSE
RHEUMA_NOS	Z21_SUPERV_HIGH_R_PREGNAC	PGS001135	12	4884	1133	256588	0.105926750864381	1.11174043949775	0.715934686483787	0.250984985669411	1.28529078640555	5.53580732751845e-69	-0.286956926644843	0.750544056591541	0.297208992149991	0.729233132900559	FALSE
RHEUMA_NOS	K11_OESULC	PGS001135	89	7207	3128	474601	0.497381603974226	1.64440991236231	2.63522338689358e-05	0.249026339174203	1.28277581988063	3.43080415905561e-99	0.193898583447802	1.21397315974065	0.0694116671898417	0.408234150678444	FALSE
RHEUMA_NOS	M13_ARTHTROSIS_COX_PRIM_ICD10	PGS001135	78	7218	2293	475436	0.505977777215527	1.65860647548652	2.23336666119709e-05	0.251560123767402	1.28603021872128	2.57775480847818e-101	-0.033293332705149	0.967254790507423	0.768074381621792	0.948560270271686	FALSE
RHEUMA_NOS	K11_OTHPERITON	PGS001135	43	7253	1385	476344	0.634986627214544	1.88699690688522	4.97321099845811e-05	0.251902936728184	1.28647116212445	4.50972362159284e-102	-0.0644719493750953	0.937562413104773	0.666997664366492	0.917657667985899	FALSE
RHEUMA_NOS	R18_RETEN_URINE	PGS001135	64	7232	2720	475009	0.480202760977444	1.61640211224059	0.000157532386363228	0.25274369907496	1.28755323345645	1.83204717109501e-102	-0.137833879401495	0.871243411201937	0.271741426950503	0.709095433210221	FALSE
RHEUMA_NOS	J10_LOWCHRON	PGS001135	1565	5731	65442	412287	0.546335352194004	1.72691288027936	3.68736747130172e-77	0.256733014590069	1.29269994865694	5.6126443049779e-84	-0.0402769938778457	0.960523343214953	0.15644304540092	0.577965430660517	FALSE
RHEUMA_NOS	I9_ARTEMBTHR	PGS001135	18	7278	508	477221	0.88677071300643	2.42727860224734	0.000690158924187404	0.250990745253232	1.28529818916689	1.06536596408821e-101	0.217660569957844	1.24316502843872	0.323767638215038	0.748377832025441	FALSE
RHEUMA_NOS	CD2_INSITU_CERVIX_UTERI	PGS001135	73	4823	3553	254168	0.304842364570402	1.35641116769553	0.0106122389364387	0.251986851297287	1.28657912032725	1.10723365295513e-68	-0.121832717299641	0.885296450897394	0.296879055522618	0.729042355304328	FALSE
RHEUMA_NOS	CD2_BENIGN_COLON_EXALLC	PGS001135	114	7182	4422	473307	0.340137571998958	1.40514088530773	0.00101982873611705	0.248514958740387	1.28212000112611	1.87317736001843e-98	0.192215120357748	1.21193119999809	0.0410577957586009	0.315538802655029	FALSE
RHEUMA_NOS	E4_HYPERCHOL	PGS001135	386	6910	13503	464226	0.578720252242477	1.78375421399585	3.57899086332552e-26	0.251709042680675	1.28622174720464	3.51928500941617e-97	-0.024907154636863	0.975400469235129	0.633190573140443	0.906869212298408	FALSE
RHEUMA_NOS	G6_NEUROOTH	PGS001135	51	7245	2273	475456	0.302136318891164	1.35274561892392	0.0441505216431587	0.25088921415278	1.2851676980519	3.54336455938763e-101	0.0957258403571724	1.10045732164683	0.498341888776511	0.851062833645937	FALSE
RHEUMA_NOS	DM_IBD	PGS001135	383	6913	13116	464613	0.65022981197587	1.9159810938238	1.42813877039263e-31	0.248579465691965	1.28220270944654	7.14489649655946e-95	0.0225828220781984	1.02283974436975	0.66693979109506	0.917632849295725	FALSE
RHEUMA_NOS	KRA_PSY_SUBSTANCE	PGS001135	95	7201	4574	473155	0.668803066595646	1.95189962801712	1.92215789264506e-10	0.252830238712326	1.28766466266782	4.10623467726504e-102	-0.109007761049893	0.896723457955731	0.292568193931397	0.726164356819417	FALSE
RHEUMA_NOS	ALCOHOLMENTAL	PGS001135	76	7220	3798	473931	0.649133485795687	1.91388170460786	2.9733365475932e-08	0.252636382862347	1.28741506553386	3.21112763450357e-102	-0.109661748638822	0.896137203665937	0.34243502641528	0.761516608671533	FALSE
RHEUMA_NOS	CD2_INSITU	PGS001135	163	7133	7633	470096	0.218184924880982	1.24381705907445	0.0064338138471767	0.254592034757799	1.28993526475998	1.7444045143356e-102	-0.131593380594901	0.876697404790098	0.0909409544139233	0.459626131668607	FALSE
RHEUMA_NOS	T2D_WIDE	PGS001135	344	6952	11769	465960	0.637126596785023	1.8910393466519	8.15369509880738e-28	0.2496978709019	1.28363753384496	3.1227448540294e-96	0.00585188345138895	1.00586903916945	0.915443299038316	0.983672913532894	FALSE
RHEUMA_NOS	I9_HYPERTENSION	PGS001135	2611	4685	120772	356957	0.377903853418397	1.4592226368626	3.25094991035961e-48	0.248001334620733	1.28146164245816	1.32531880947302e-64	0.00402993666859915	1.00403806778233	0.868955277310323	0.973837606151745	FALSE
RHEUMA_NOS	E4_OVARDYS	PGS001135	36	4860	1922	255799	0.326284548460842	1.38580964277598	0.0523428679537812	0.251585308946323	1.2860626080303	5.58088366818094e-69	-0.188512531541207	0.828190124874936	0.252401524198423	0.691975856555082	FALSE
RHEUMA_NOS	I9_CAVS	PGS001135	16	7280	585	477144	0.598454904548201	1.81930562678992	0.0191646081434373	0.251784502013447	1.28631880830152	2.3119389791841e-102	-0.0980513206124842	0.90660237517082	0.693783413457917	0.926153575392101	FALSE
RHEUMA_NOS	M13_SPINSTENOSIS	PGS001135	54	7242	1154	476575	1.01152613346788	2.74979436760935	1.48009595929925e-13	0.253904006414824	1.28904805798392	1.48217903366322e-103	-0.360376938445093	0.697413394599107	0.0111899281531438	0.149871596406371	FALSE
RHEUMA_NOS	ASTHMA_HOSPITAL_PNEUMONIA	PGS001135	51	7245	1360	476369	0.937255277662564	2.55296461414165	2.67082283938426e-11	0.253240876311103	1.28819353477288	4.84211665262021e-103	-0.264189813404013	0.767827781818785	0.0598646569297616	0.380605489060156	FALSE
RHEUMA_NOS	E4_METABOLIA	PGS001135	528	6768	18525	459204	0.590040698578158	1.80406183665544	1.95290352851127e-35	0.249697590433357	1.28363717382506	1.030866802892e-93	0.00475517817532807	1.00476650197685	0.915849029653537	0.983758637765918	FALSE
RHEUMA_NOS	L12_ALLERGICCONTACT	PGS001135	15	7281	1009	476720	-0.415318436734199	0.660130037578879	0.214940820419059	0.250488442735271	1.28465274276839	2.52878109386561e-101	0.514693114992995	1.67312496603642	0.0409372126632093	0.314932052986192	FALSE
RHEUMA_NOS	AB1_VIRAL_HEPATITIS	PGS001135	36	7260	1760	475969	0.369846358796449	1.44751220006117	0.0297058910408251	0.252144882183414	1.28678245563192	2.39096437567599e-102	-0.120448800383019	0.886522475794638	0.454185156057571	0.828494881062327	FALSE
RHEUMA_NOS	R18_SYMPTOMS_SIGNS_INVOLVI_NERVOUS_MUSCULOS_SYSTEMS	PGS001135	50	7246	1466	476263	0.843324397474054	2.3240803153055	1.74318792967161e-08	0.251110704444189	1.28545238174602	2.32318932374775e-101	0.0513647454666722	1.05270679329664	0.716876673499348	0.933267707163699	FALSE
RHEUMA_NOS	H7_GLAUCNAS	PGS001135	18	7278	707	477022	0.340972346209534	1.40631435040206	0.155408061746004	0.251705146342699	1.28621673565976	2.79103369138304e-102	-0.0219237262155691	0.978314851981642	0.927310227243706	0.986389905521466	FALSE
RHEUMA_NOS	Q17_CONGEN_MALFO_CIRCULATO_SYSTEM	PGS001135	11	7285	634	477095	0.191551833524254	1.21112760852532	0.549580831996444	0.251526097455251	1.28598646060009	3.24553917297985e-102	0.0444973084311664	1.04550216266563	0.876406154451256	0.975156248244718	FALSE
RHEUMA_NOS	L12_INFECT_SKIN_OTHER	PGS001135	153	7143	6850	470879	0.346798890674449	1.4145322211422	3.18139693119286e-05	0.252901538190273	1.28775647575911	2.84472713098196e-101	-0.0660288997714927	0.936103810714477	0.408079491935776	0.803576969784502	FALSE
RHEUMA_NOS	G6_EPIPAROX	PGS001135	705	6591	36238	441491	0.226592819522568	1.25431902972429	3.69129608784795e-08	0.250272594579278	1.28437548276688	1.15462236231012e-91	0.00774279830002969	1.00777285127743	0.844192125750575	0.968174595574152	FALSE
RHEUMA_NOS	R18_SYMPTOMS_SIGNS_ABNORMAL_CLINI_LABOR_FINDI_NOT_ELSEW_CLASSIFIED	PGS001135	2499	4797	97326	380403	0.653810969769169	1.92285482506173	7.50399311428374e-145	0.252774941770931	1.28759346071907	1.60071589129083e-68	-0.0169805043059879	0.983162851890194	0.490805008154201	0.847279429779762	FALSE
RHEUMA_NOS	VWXY20_OTHER_MEDICAL_PROCED_CAUSE_ABNORMAL_REACTION_PATIENT_COMPLICATION_WO_MENTION_MISAD_TIME_PROCED	PGS001135	26	7270	865	476864	0.760946285004023	2.14030059688618	0.000108967746248694	0.252724991172846	1.28752914626191	5.64852834891796e-103	-0.335051462418171	0.715301274272054	0.0857378936621839	0.447958428740184	FALSE
RHEUMA_NOS	O15_PREG_PROLONGED	PGS001135	14	4882	1377	256344	0.0818011826132128	1.08524002379368	0.768983462749216	0.251651839948219	1.28614817391047	2.51453960169945e-69	-0.497499395185134	0.608049251107836	0.0619483965612781	0.386190014938298	FALSE
RHEUMA_NOS	FG_HYPERTENSION	PGS001135	2611	4685	120772	356957	0.377903853418397	1.4592226368626	3.25094991035961e-48	0.248001334620733	1.28146164245816	1.32531880947302e-64	0.00402993666859915	1.00403806778233	0.868955277310323	0.973837606151745	FALSE
RHEUMA_NOS	E4_PCOS_BROAD_EXCLUSIONS	PGS001135	28	7268	1058	476671	0.532608921697082	1.70337047687976	0.00862665908079508	0.251209534868024	1.28557942982774	9.83983308915259e-102	0.0765210877080681	1.07952495480424	0.681195134142961	0.922396528498262	FALSE
SMOKING	M13_SOFTTISSUE	PGS002714	2912	21421	43750	409028	0.230776929832885	1.2595782337813	4.84590402403416e-22	0.704149818715682	2.02212677956777	0	-0.0389197048946465	0.961827936121314	0.0486148864466949	0.344126903888319	FALSE
SMOKING	H7_EYELIDDIS	PGS002714	526	23807	8315	444463	0.18812939390646	1.20698968235592	0.000385044672136443	0.700573187304604	2.01490729582309	0	0.009877603784739	1.00992654833188	0.821307966158888	0.962714307539766	FALSE
SMOKING	O15_LABOUR_ABNORM_FORCES	PGS002714	14	10950	506	248522	-0.512643887212739	0.59891003315568	0.115261513717443	0.764703087613969	2.14835640632291	0	-0.0658679074402457	0.936254528381121	0.787616578139607	0.954014884990382	FALSE
SMOKING	L12_DERMATITISECZEMA	PGS002714	1244	23089	22793	429985	0.043655717802446	1.04462264799079	0.208977269865847	0.702341815800408	2.01847407150369	0	-0.0308684911923108	0.969603076036422	0.288328061758337	0.723108377099827	FALSE
SMOKING	E4_THYROID_CTRL_EXCLUSION	PGS002714	2576	21757	38296	414482	0.302651924498618	1.35344328199454	1.49427321720384e-33	0.70544449712983	2.02474647892812	0	-0.0580476155307363	0.943605016113445	0.00510946436717619	0.0888947586988324	FALSE
SMOKING	R18_UNSPE_HAEMATU	PGS002714	604	23729	8269	444509	0.304623256539125	1.35611399967211	3.72134756640682e-10	0.702156355772747	2.01809975995754	0	-0.0606324350644818	0.941169116971742	0.150988067964618	0.569443816808261	FALSE
SMOKING	R18_SYMPTOMS_SIGNS_ABNORMAL_CLINI_LABOR_FINDI_NOT_ELSEW_CLASSIFIED	PGS002714	6514	17819	88482	364296	0.421425984001736	1.52413339658542	7.10960187011906e-129	0.711019640324342	2.03606625584906	0	-0.0558606396081315	0.945670915777136	0.000114088449978982	0.00482291785889771	TRUE
SMOKING	F5_PERSMOOD	PGS002714	63	24270	548	452230	0.783788772360956	2.18975304441131	4.6548869375729e-07	0.700883261670773	2.0155321637985	0	-0.103809567494794	0.901396936354645	0.424623821404918	0.812507413272057	FALSE
SMOKING	ST19_FRACT_FEMUR	PGS002714	89	24244	847	451931	0.801006008574062	2.22778096830917	1.43279115680759e-11	0.701471157379815	2.01671743488279	0	-0.209769158488706	0.810771384061347	0.0559175017478775	0.368403058811189	FALSE
SMOKING	M13_BONEDISNAS	PGS002714	84	24249	907	451871	0.603304535164377	1.82815001573328	2.23959047188876e-06	0.70121005535553	2.01619093461626	0	-0.152413970958298	0.858632758132473	0.181196360188346	0.612337529887697	FALSE
SMOKING	O15_DELIVERY_PROXY	PGS002714	486	10478	14555	234473	-0.386761744944673	0.679252911089025	7.03796028160926e-11	0.762346448120187	2.14329946580234	0	0.0207646003889273	1.02098168465601	0.657571326631662	0.915012994754271	FALSE
SMOKING	CD2_BENIGN_EXALLC	PGS002714	1743	22590	29540	423238	0.192207754050962	1.21192227257395	8.9757344113703e-11	0.704741108264938	2.02332279556083	0	-0.0609105303789956	0.940907418640374	0.0147693603534008	0.178002143780037	FALSE
SMOKING	BLEEDING	PGS002714	551	23782	5956	446822	0.518664145774961	1.67978220608299	4.3004928476721e-23	0.701587379694311	2.01695183607181	0	-0.0721895976937309	0.930354486023387	0.0995102373308598	0.478456802037549	FALSE
SMOKING	J10_PNEUMOPROBBAC	PGS002714	734	23599	10356	442422	0.25814862668529	1.2945312062091	1.38462513119891e-08	0.700944038216093	2.01565466460295	0	-0.015675847415883	0.984446379178307	0.673539152667126	0.91970399615539	FALSE
SMOKING	RHEU_ARTHRITIS_OTH	PGS002714	259	24074	2965	449813	0.654737201969145	1.92463666018573	4.21526434616328e-21	0.703627065844914	2.02106998323441	0	-0.324038860018394	0.723222137408203	2.93263971556279e-07	2.69502070271206e-05	TRUE
SMOKING	CD2_BENIGN_COLORECANI_EXALLC	PGS002714	454	23879	4724	448054	0.547186744858905	1.72838378730943	1.83503819900137e-21	0.701287068290359	2.01634621337647	0	-0.0672958002841856	0.934918611240183	0.152918920807589	0.572204248952225	FALSE
SMOKING	N14_MENSIRREG	PGS002714	308	10656	5723	243305	0.192138261623	1.21183805607897	0.00705730917876338	0.766200182846883	2.15157510920862	0	-0.0655662193589522	0.936537027824606	0.266563279378973	0.70410746120209	FALSE
SMOKING	N14_ABNORMALBLEED	PGS002714	175	10789	3673	245355	0.0403680181898444	1.04119388198047	0.672324770206142	0.765281043373915	2.14959842016232	0	-0.0448791624570152	0.956113009199785	0.54651562877133	0.872384164147469	FALSE
SMOKING	R18_GENERAL_SYMPTOMS_SIGNS	PGS002714	2356	21977	26631	426147	0.56137298574464	1.75307779952547	3.24761007275375e-103	0.704543919560621	2.02292385849459	0	-0.0635082162788296	0.938466408567302	0.00352306120756993	0.0688452621867064	FALSE
SMOKING	L12_NONIONRADISKIN	PGS002714	316	24017	6198	446580	-0.00985130141323606	0.990197063706444	0.881093628493726	0.700630463937022	2.01502270623276	0	0.0140342486387325	1.01413319102501	0.808156346494532	0.959212591374718	FALSE
SMOKING	I9_VARICVE	PGS002714	687	23646	14009	438769	-0.018702687072913	0.981471122920953	0.68529927576548	0.702104944793259	2.01799601013914	0	-0.0462918672650088	0.954763257379625	0.23597925645477	0.676379900639409	FALSE
SMOKING	K11_OESITIS	PGS002714	553	23780	6777	446001	0.41736677680584	1.51795916305889	2.2262741537377e-16	0.703231680631959	2.02027104000427	0	-0.137992161953377	0.871105519484716	0.00131940317938511	0.033401246941336	TRUE
SMOKING	AB1_SEXUAL_TRANSMISSION	PGS002714	72	24261	883	451895	0.413597099850521	1.51224771929528	0.00409680533103435	0.700951597183438	2.01566990092832	0	-0.0686876630717996	0.933618237996247	0.600900482027621	0.89559080051293	FALSE
SMOKING	K11_OESITIS_ADVERSE	PGS002714	553	23780	6777	446001	0.41736677680584	1.51795916305889	2.2262741537377e-16	0.703231680631959	2.02027104000427	0	-0.137992161953377	0.871105519484716	0.00131940317938511	0.033401246941336	TRUE
SMOKING	AB1_MYCOSES	PGS002714	1330	23003	23306	429472	0.0506501842616207	1.0519548385527	0.132378275417959	0.701372573924018	2.0165186297083	0	-0.0106302694865833	0.989426032150965	0.704253552874197	0.929308030154759	FALSE
SMOKING	ASTHMA_PNEUMONIA	PGS002714	99	24234	1208	451570	0.492365066358512	1.63618132494691	2.47478378011316e-05	0.701129884751907	2.0160293018512	0	-0.0830002160534998	0.92035094837506	0.416205701383285	0.807891116934617	FALSE
SMOKING	N14_INFCERVIX	PGS002714	67	10897	1526	247502	-0.0266969352842262	0.97365627767761	0.862029103288203	0.764747177853518	2.14845112995968	0	-0.032799010900683	0.967733043836631	0.791613080837346	0.955137629185024	FALSE
SMOKING	D3_COAGDEF_PURPUR_HAEMORRHAGIC	PGS002714	132	24201	2367	450411	0.0501897814421472	1.05147062705379	0.641931019469033	0.700504926351023	2.01476976102388	0	0.0604871838137572	1.06235398215659	0.501224004289768	0.85211528928854	FALSE
SMOKING	VWXY20_SUICI_OTHER_INTENTI_SELF_H	PGS002714	431	23902	1430	451348	1.62092767130144	5.05778009838579	9.7490532999306e-154	0.699605282402326	2.01295800069217	0	-0.158620531050894	0.853320106023153	0.000557530356856764	0.0173488091563851	TRUE
SMOKING	N14_OTHBLADD	PGS002714	443	23890	7025	445753	0.119105666160454	1.12648894376124	0.0416016008691681	0.700090063687286	2.01393408163208	0	0.039224995816538	1.04000445397932	0.413724101388816	0.806451548176837	FALSE
SMOKING	AB1_MALARIA_NOS	PGS002714	48	24285	848	451930	0.123975970579339	1.13198866964043	0.431805342148129	0.701095840429056	2.01596066866706	0	-0.156806997501602	0.854869034756299	0.298977356817787	0.730643833341538	FALSE
SMOKING	J10_ACUTELOWERNAS	PGS002714	2040	22293	25986	426792	0.356696947222237	1.4286028621794	1.85910806798523e-35	0.698081668652661	2.00989336545786	0	0.00334617337224843	1.00335177806004	0.882543325681494	0.976198509544906	FALSE
SMOKING	O15_MATERN_CARE_PELVIC_ABNORM	PGS002714	72	10892	1720	247308	-0.125025984493003	0.882473971647931	0.40025532659556	0.764292374853367	2.14747423010543	0	0.0327594322787434	1.03330193024813	0.78365114598104	0.952920503336231	FALSE
SMOKING	ST19_OTHER_UNSPE_INJURI_HEAD	PGS002714	150	24183	1098	451680	0.737383794426292	2.09045928291652	6.13025269167355e-12	0.700075210127909	2.01390416776478	0	0.0630433698591909	1.065073030297	0.449244593810232	0.826218152259588	FALSE
SMOKING	MIGRAINE_UNSPE	PGS002714	85	24248	1100	451678	0.47255781724471	1.60409192434579	0.000237283766820153	0.701072689084406	2.01591399700708	0	-0.095749429411064	0.90869167895386	0.388879927501474	0.792264098786446	FALSE
SMOKING	K11_COELIAC	PGS002714	37	24296	920	451858	-0.239828287764714	0.786762946292477	0.244441035916907	0.700609485851678	2.01498043535784	0	0.133027582005683	1.14228150431134	0.446782936499101	0.824942181378019	FALSE
SMOKING	L12_LICHENPLANUS_INCLAVO	PGS002714	49	24284	1018	451760	0.0294680545039197	1.02990653407122	0.854782279779681	0.701284132287527	2.01634029338697	0	-0.234835337742388	0.79070103752786	0.101978187278109	0.48297694871149	FALSE
SMOKING	AB1_BACTINF_NOS	PGS002714	51	24282	645	452133	0.444246407155053	1.55931466457808	0.00880605558349015	0.700945263495574	2.01565713434476	0	-0.106242773212002	0.899206318368531	0.458014445266818	0.831034216223275	FALSE
SMOKING	R18_OTHER_SYMPTOMS_SIGNS_INVOLVI_NERVOUS_MUSCULOS_SYSTEMS	PGS002714	54	24279	588	452190	0.501120314390253	1.6505693919103	0.00354188992640745	0.700662040906369	2.01508633554759	0	0.0467999620927038	1.04791236591536	0.735743136687521	0.939430968685965	FALSE
SMOKING	H7_EYE_ADNEXA	PGS002714	3490	20843	61835	390943	0.0929953819145618	1.09745666710773	2.24497348204506e-05	0.702464666419475	2.01872205752525	0	-0.0119750557295171	0.988096359897393	0.512430618937375	0.857300192914717	FALSE
SMOKING	C3_SKIN	PGS002714	529	23804	10649	442129	-0.0123223463773192	0.987753262853119	0.809099603930796	0.701990367171013	2.01776480620025	0	-0.0569577926722211	0.944633938999417	0.198186828980261	0.633579123124409	FALSE
SMOKING	K11_OTHDISSTOMDUOD	PGS002714	253	24080	3502	449276	0.343837038703545	1.4103487845134	2.84095105592657e-06	0.701851274878065	2.01748417018433	0	-0.112799967869986	0.893329336814926	0.0739574808879773	0.41975112068443	FALSE
SMOKING	H7_PTOSIS	PGS002714	51	24282	594	452184	0.416813723800597	1.51711988328642	0.0215676777588214	0.700416509688658	2.01459162968119	0	0.218312852955147	1.24397618837376	0.124398970938447	0.525916734701733	FALSE
SMOKING	K11_OTHILEUS	PGS002714	91	24242	951	451827	0.570206624960844	1.76863245729369	1.04019893803791e-05	0.700659683032672	2.01508158423413	0	0.0383381146709142	1.03908250252884	0.722671860620001	0.935304800376714	FALSE
SMOKING	D3_ANAEMIA_B12_DEF	PGS002714	143	24190	1710	451068	0.506572509502048	1.65959319569622	8.88736649668861e-07	0.700864813489263	2.01549498123828	0	-0.0472779187100114	0.953822275694469	0.57624840918644	0.885543304576941	FALSE
SMOKING	N14_HYDROCELE	PGS002714	56	13313	742	203008	0.0720633051608109	1.0747233774466	0.664168954517098	0.648456608620251	1.91258668010123	0	0.143856713180832	1.15471864070946	0.299944695948578	0.731093781557319	FALSE
SMOKING	BRADY_UNSPE	PGS002714	55	24278	825	451953	0.30516234733479	1.35684526533879	0.038033123540893	0.701277374253632	2.01632666693697	0	-0.219525614459523	0.802899591590547	0.10990892857689	0.498093423406269	FALSE
SMOKING	TONGUEABNORMALITY	PGS002714	99	24234	1274	451504	0.455635240310252	1.57717494998701	8.60432894150257e-05	0.701113068140376	2.01599539935466	0	-0.0709154595555539	0.93154064165865	0.482825099766717	0.843533729060409	FALSE
SMOKING	ST19_INJURI_ANKLE_FOOT	PGS002714	97	24236	1076	451702	0.462841456215048	1.58858146273182	0.00014852962464308	0.700949295298474	2.01566526109342	0	-0.0560893809323467	0.945454626497681	0.583287376278344	0.889037192116252	FALSE
SMOKING	R18_DISTU_SKIN_SENSA	PGS002714	116	24217	1224	451554	0.636664679129634	1.89016604390315	3.98104987107032e-09	0.701331132760042	2.01643506456064	0	-0.14411477276678	0.865788373429499	0.113651466093489	0.505466294773726	FALSE
SMOKING	G6_CPETAL	PGS002714	148	24185	1523	451255	0.675223914953544	1.96447280156235	3.06258924386946e-13	0.7020092763821	2.01780296090163	0	-0.245372433840473	0.782413086861282	0.00509980943040745	0.0887671792312293	FALSE
SMOKING	H7_LIDLACRIMALORBIT	PGS002714	999	23334	16982	435796	0.148525935662578	1.16012288593997	0.000114620648187836	0.701845860388616	2.01747324656715	0	-0.0274749322634677	0.972899070625351	0.393941512149404	0.79464654128189	FALSE
SMOKING	L12_GRANULOMATOUSSKIN	PGS002714	58	24275	933	451845	0.111998200012232	1.11851084733739	0.504943711781556	0.700518548271235	2.01479720624374	0	0.114801077991129	1.12165029444881	0.37685989484	0.784846664636372	FALSE
SMOKING	CD2_BENIGN_HEAMANGIOMA_LYMPHANGIOMA	PGS002714	52	24281	888	451890	0.070612131438221	1.07316489820775	0.681772804569236	0.700648015402089	2.01505807314377	0	0.0775645130928282	1.08065194640914	0.581922281263658	0.888401567911364	FALSE
SMOKING	PULMONARYDG	PGS002714	9152	15181	158932	293846	0.088567113335733	1.09260757868913	2.5670578100975e-08	0.693908567352851	2.00152335344282	0	0.0168939967283073	1.01703750730776	0.198162094015874	0.633579123124409	FALSE
SMOKING	L12_ATROPHICSKIN	PGS002714	177	24156	2323	450455	0.455166813887095	1.57643633257396	3.65833867388507e-07	0.701370550042847	2.01651454851834	0	-0.103551870176509	0.901629253860367	0.172323098236715	0.600410701610986	FALSE
SMOKING	M13_OTHERJOINT	PGS002714	1512	22821	22934	429844	0.226608787258496	1.25433905851923	8.46052341644975e-13	0.705047079529436	2.02394196891487	0	-0.0791625772373806	0.923889708798095	0.0027655661718745	0.0576972747545451	FALSE
SMOKING	HYPOTHYROIDISM	PGS002714	314	24019	5473	447305	0.190493870686262	1.20984695808317	0.00643995928698906	0.70093681252433	2.01564010015626	0	-0.0218162257418701	0.978420026944734	0.704153745872313	0.929256890461313	FALSE
SMOKING	Z21_DEPENDENCE_ENABL_MACHINES_DEVICES_NOT_ELSEW_CLASSIFIED	PGS002714	34	24299	483	452295	0.324130511092807	1.38282776970643	0.122059751800054	0.700753550183151	2.01527074307818	0	0.0669579720395127	1.06925053881086	0.718274420282135	0.933659261799308	FALSE
SMOKING	M13_LIMBPAIN	PGS002714	311	24022	3281	449497	0.605045278673871	1.83133512743452	1.79443157263228e-18	0.701383628003323	2.01654092058836	0	-0.0905821898361397	0.913399258680384	0.11432628913979	0.506858874713321	FALSE
SMOKING	CD2_BENIGN_HEAMANGIOMA_LYMPHANGIOMA_EXALLC	PGS002714	52	24281	888	451890	0.070612131438221	1.07316489820775	0.681772804569236	0.700648015402089	2.01505807314377	0	0.0775645130928282	1.08065194640914	0.581922281263658	0.888401567911364	FALSE
SMOKING	N14_POSTMENBLEED	PGS002714	270	10694	6857	242171	-0.012720016204437	0.987360541275781	0.863114835911495	0.766974893459642	2.15324260310908	0	-0.100969618124856	0.903960496483603	0.105461541100855	0.489712504606509	FALSE
SMOKING	CD2_BENIGN_COLON_NOS_EXALLC	PGS002714	162	24171	1704	451074	0.543158304967489	1.72143510268924	1.15693416303255e-08	0.701029028802855	2.01582598355575	0	-0.0579254417536845	0.943720306944923	0.484232708868641	0.844462467047821	FALSE
SMOKING	N14_OTHFEMPELINF	PGS002714	145	10819	2047	246981	0.490323489444232	1.6328443424386	1.27977712500745e-06	0.76612841554151	2.15142070200148	0	-0.146107480712498	0.864064827890235	0.0813381213428415	0.43791520452997	FALSE
SMOKING	I9_PHLETHROM	PGS002714	767	23566	10103	442675	0.31078207512442	1.36449183207036	2.76868214418308e-11	0.69828633168321	2.01030475842214	0	0.0596846840044164	1.0615017852781	0.104511606050693	0.487781606302839	FALSE
SMOKING	R18_DYSPNOEA	PGS002714	146	24187	2006	450772	0.403518825481884	1.49708341523038	2.59758511734008e-05	0.70190628999032	2.0175951653556	0	-0.203139908932302	0.816164044797141	0.0109402022286698	0.147734792750375	FALSE
SMOKING	N14_BREAST	PGS002714	1264	9700	25935	223093	0.103023012328405	1.10851691833786	0.0056061909971452	0.765231511607422	2.14949194939218	0	-0.0079897953919891	0.992042038185538	0.787535405824733	0.953989465479757	FALSE
SMOKING	AB1_MUMPS	PGS002714	299	24034	11551	441227	-0.67301834897362	0.510166391325281	1.04959047925656e-24	0.700386131152459	2.01453043026602	0	-0.0540308433364231	0.947402884985246	0.34862088147775	0.765496192968164	FALSE
SMOKING	CD2_BENIGN_MELANOCYTIC	PGS002714	172	24161	3197	449581	0.112975934445212	1.11960498870918	0.204489951399899	0.700977987840479	2.01572309648331	0	-0.0195436008201042	0.980646137280716	0.799449959518186	0.957363035438295	FALSE
SMOKING	ST19_SUPERF_INJURY_HEAD	PGS002714	90	24243	693	452085	0.803262794441179	2.23281427031965	5.54249446517313e-10	0.700842152327229	2.01544930829743	0	-0.0690514120301168	0.933278697092279	0.518462766263032	0.860313932188996	FALSE
SMOKING	K11_PERITON	PGS002714	249	24084	3034	449744	0.462787547438276	1.58849582655666	1.38520103233439e-09	0.701268953623646	2.01630968826766	0	-0.0705660246523786	0.931866211351967	0.269515551684393	0.706916029034146	FALSE
SMOKING	K11_LICHEN_PLANUS_WIDE	PGS002714	49	24284	1018	451760	0.0294680545039197	1.02990653407122	0.854782279779681	0.701284132287527	2.01634029338697	0	-0.234835337742388	0.79070103752786	0.101978187278109	0.48297694871149	FALSE
SMOKING	C3_BLADDER_EXALLC	PGS002714	105	24228	888	451890	0.746257555410696	2.1090920681143	9.17269052894734e-11	0.701065875440007	2.01590026133276	0	-0.107028451297746	0.898500109132515	0.260749648362637	0.699400967534149	FALSE
SMOKING	KRA_PSY_MOOD	PGS002714	3523	20810	35461	417317	0.671553193091048	1.95727498697113	1.82461098883569e-195	0.697850224904393	2.00942824203077	0	-0.0308889583386306	0.969583231231477	0.0861770600651287	0.448726022895247	FALSE
SMOKING	O15_HAEMORRH_EARLY_PREG	PGS002714	70	10894	1369	247659	0.0907325769797779	1.09497614427375	0.544009595164173	0.764889963384312	2.1487579195967	0	-0.05957379764033	0.942166001397903	0.6308229525552	0.90591051202974	FALSE
SMOKING	L12_LICHENPLANUS	PGS002714	49	24284	1018	451760	0.0294680545039197	1.02990653407122	0.854782279779681	0.701284132287527	2.01634029338697	0	-0.234835337742388	0.79070103752786	0.101978187278109	0.48297694871149	FALSE
SMOKING	AB1_VIRAL_HEPATITIS	PGS002714	144	24189	1592	451186	0.399182545957087	1.49060569781691	0.000153466478321836	0.700531774338122	2.01482385426258	0	0.0175686465009731	1.01772388293641	0.834138491177176	0.965734658551665	FALSE
SMOKING	ILD_FOR_EXCL	PGS002714	87	24246	1746	451032	-0.0163479723178992	0.983784930565105	0.894535049419928	0.70093207585603	2.0156305527603	0	-0.0397250626176231	0.961053632402375	0.715706868342224	0.932753889808649	FALSE
SMOKING	O15_DELIV_CAESAR	PGS002714	22	10942	667	248361	-0.242200376531876	0.78489888647689	0.324360182691355	0.764812894749901	2.14859232413934	0	-0.153170751308243	0.85798320754786	0.471611599646069	0.837875129971936	FALSE
SMOKING	J10_PHARYNGITIS	PGS002714	892	23441	15777	437001	0.0430828152372221	1.04402435239497	0.304410945725152	0.69903608905042	2.01181256439879	0	0.047173984089077	1.04830438149714	0.162684730396914	0.586415638173344	FALSE
SMOKING	I9_K_CARDIAC	PGS002714	7854	16479	129597	323181	0.200440323346639	1.22194068873324	6.05964072988002e-33	0.732098684001441	2.07944011916555	0	-0.1032107389421	0.901936880228214	5.7291180115781e-14	1.66344578863764e-11	TRUE
SMOKING	APPENDACUT_NOCOMPLIC	PGS002714	95	24238	1735	451043	0.06468182072597	1.06681953051336	0.580718121333613	0.701443173858195	2.01666100081646	0	-0.143795106049959	0.866065181397085	0.138789801875492	0.551092166918124	FALSE
SMOKING	FG_DOAAC	PGS002714	183	24150	1212	451566	0.93106016071445	2.53719758950091	5.43390281842087e-23	0.700364016325804	2.01448587976738	0	-0.0800805602852747	0.923041982865843	0.261355451518377	0.699842126864379	FALSE
SMOKING	R18_ABNORMALITI_BREAT	PGS002714	318	24015	4190	448588	0.398935173412377	1.49023700849597	5.38036185272627e-10	0.703569345848863	2.0209533304496	0	-0.230410299132986	0.794207672923983	3.17029231394624e-05	0.00164076933619976	TRUE
SMOKING	L12_PAPULOSQUAMOUS	PGS002714	891	23442	11554	441224	0.322438023824272	1.3804893307589	1.06988254215636e-14	0.702201993308126	2.0181918631584	0	-0.0650895562937781	0.936983546846046	0.0539657383038894	0.361659604695655	FALSE
SMOKING	G6_DYSTON	PGS002714	38	24295	502	452276	0.432881175221342	1.54169301848469	0.0191297840354641	0.700971558953869	2.01571013766974	0	-0.102296237982072	0.902762079636383	0.493099654772286	0.848327441083489	FALSE
SMOKING	O15_POSTPART_HEAMORRH	PGS002714	40	10924	1464	247564	-0.621298190524742	0.537246536325373	0.00291137437755029	0.763911266962804	2.14665596666479	0	0.133277349179279	1.14256684436693	0.416313662137177	0.807891116934617	FALSE
SMOKING	D3_APLASTICANDOTHANAEMIA	PGS002714	439	23894	8754	444024	0.0790967315981521	1.08230901048717	0.162405064890248	0.701448800809213	2.01667234850106	0	-0.0357467965594851	0.964884574649403	0.461890848350939	0.833280966709754	FALSE
SMOKING	M13_HALLUXRIGIDUS	PGS002714	45	24288	769	452009	0.17640262121228	1.19291825616978	0.323421113259736	0.700808031868065	2.0153805414148	0	0.00454488890127147	1.00455523257318	0.977028791727161	0.995691669758747	FALSE
SMOKING	I9_HYPTENSHR	PGS002714	59	24274	658	452120	0.541519397673391	1.71861614078273	0.000676383637785436	0.700811706388908	2.01538794698621	0	0.0312075267412989	1.03169958692505	0.83406029655839	0.965728718102015	FALSE
SMOKING	HYPOT_THYRO_INCL	PGS002714	314	24019	5473	447305	0.190493870686262	1.20984695808317	0.00643995928698906	0.70093681252433	2.01564010015626	0	-0.0218162257418701	0.978420026944734	0.704153745872313	0.929256890461313	FALSE
SMOKING	N14_PROSTATITIS	PGS002714	117	13252	1867	201883	-0.0199767165862917	0.980221495943676	0.85164757500096	0.648755711601191	1.91315882603957	0	0.0274498360481495	1.02783005379667	0.765695034734469	0.948094615898015	FALSE
SMOKING	M13_DEFORMACQ	PGS002714	111	24222	1654	451124	0.0494705252954054	1.05071462225531	0.699741023970498	0.699913358417127	2.01357824030655	0	0.19501340969113	1.21532728354396	0.043287689956663	0.324588335125843	FALSE
SMOKING	CD2_BENIGN_OVARY_EXALLC	PGS002714	52	10912	872	248156	0.122442635852553	1.13025428214105	0.5186820020766	0.763646421466605	2.14608750978007	0	0.153119477449424	1.16546421731673	0.242561623073225	0.683046993157765	FALSE
SMOKING	J10_PNEUMOTHORAX	PGS002714	133	24200	1535	451243	0.339985247066559	1.40492686361819	0.00164164382316171	0.70095078277109	2.01566825934253	0	-0.0654386798647396	0.936656480900777	0.438927951894799	0.820598679281759	FALSE
SMOKING	L12_HYPERTROPHICNAS	PGS002714	42	24291	690	452088	0.248498924733536	1.28209944377003	0.146364004561507	0.701126293631675	2.01602206206058	0	-0.173102073585247	0.841051761294354	0.246823793367446	0.686847362879741	FALSE
SMOKING	AB1_OTHER_SUPERF_MYCOSIS	PGS002714	169	24164	2562	450216	0.209315761935614	1.23283421919583	0.0208997798359595	0.701393183129712	2.01656018898378	0	-0.0881794449286038	0.915596562821273	0.237231092243042	0.677867064755771	FALSE
SMOKING	G6_XTRAPYR	PGS002714	204	24129	2784	449994	0.412491831050376	1.5105772024282	3.70221593262396e-07	0.701360186585761	2.01649365056465	0	-0.0623919425653523	0.939514578863801	0.368750691905925	0.779261103596888	FALSE
SMOKING	CD2_INSITU_CERVIX_UTERI	PGS002714	276	10688	3238	245790	0.554920092153139	1.74180179558185	4.13687121186087e-12	0.764811438628066	2.14858919552942	0	-0.0827804636598471	0.92055321992298	0.174217050193453	0.602849217647529	FALSE
SMOKING	I9_HYPTENSRD	PGS002714	53	24280	557	452221	0.572493992429246	1.77268259995646	0.0009363422965105	0.700704293052803	2.01517147906925	0	0.0974334073495359	1.10233803150784	0.535006192751952	0.867421437639932	FALSE
SMOKING	I9_NONISCHCARDMYOP	PGS002714	58	24275	850	451928	0.146028097462863	1.1572287027845	0.398558504913739	0.70047667792938	2.01471284776202	0	0.149353237503347	1.16108305485901	0.281539551087404	0.717673836324492	FALSE
SMOKING	CD2_BENIGN_COLON_NOS	PGS002714	162	24171	1704	451074	0.543158304967489	1.72143510268924	1.15693416303255e-08	0.701029028802855	2.01582598355575	0	-0.0579254417536845	0.943720306944923	0.484232708868641	0.844462467047821	FALSE
SMOKING	Z21_FOLLOW__EXAM_TREAT_CONDI_OTH_MALIG_NEOPLASMS	PGS002714	397	23936	5592	447186	0.281251185089888	1.32478632871882	4.00088691708379e-06	0.701211700087462	2.0161942507126	0	-0.0361414074466243	0.964503895806362	0.480491071372183	0.842518116365331	FALSE
SMOKING	CD2_BENIGN_TRANSVERSE_COLON	PGS002714	46	24287	530	452248	0.391577071787976	1.47931193633039	0.0313209616327502	0.700748493916657	2.01526055335801	0	0.0123463994560162	1.01242293088399	0.934041772313195	0.987375985391276	FALSE
SMOKING	CD2_BENIGN_SKIN_TRUNK_EXALLC	PGS002714	34	24299	524	452254	0.330157314543032	1.39118696519193	0.0840621161364041	0.701125469117876	2.01602039982326	0	-0.260977731477152	0.770298072824325	0.139888594731523	0.552730074849063	FALSE
SMOKING	F5_ADO	PGS002714	3506	20827	35216	417562	0.674789612801312	1.96361981203763	5.05774212020988e-197	0.698241129142624	2.01021388959348	0	-0.0334645011579194	0.967089241170313	0.0634257942099299	0.390655493620225	FALSE
SMOKING	OTHER_ILD_CVD_COMORB	PGS002714	299	24034	3700	449078	0.347748853613142	1.41587661278789	2.7419008006987e-06	0.699933564913022	2.01361892807807	0	0.0361284689602287	1.03678903314463	0.529016501256676	0.864903175974835	FALSE
SMOKING	L12_PARAPSORI	PGS002714	75	24258	1150	451628	0.131508955782228	1.14054812217723	0.367420646569656	0.700624435513469	2.01501055885903	0	0.0590213630923719	1.06079790242167	0.621026833760308	0.902783683849302	FALSE
SMOKING	N14_FEMGENPROL	PGS002714	420	10544	9740	239288	0.0750796352384521	1.07796999186395	0.204521845723509	0.768087155803872	2.15563890618631	0	-0.0983918063437152	0.906293742543659	0.0536381468012122	0.360724840158827	FALSE
SMOKING	THYROIDITIS_ILD	PGS002714	36	24297	840	451938	-0.0136281427092586	0.986464300010251	0.94235494052835	0.701018975345089	2.01580571763623	0	-0.148175902472155	0.862279424518615	0.377469311935124	0.785242430705329	FALSE
SMOKING	J10_ASTHMA	PGS002714	3120	21213	51779	400999	0.124110787390441	1.13214129103081	8.3012101951525e-08	0.700003404732183	2.0137595637708	0	0.00409573675507613	1.00410413574763	0.82937588013347	0.964730467443063	FALSE
SMOKING	K11_DISORD_TEETH	PGS002714	127	24206	1301	451477	0.549154846197021	1.73178877133174	8.9862941452686e-07	0.700415346994665	2.01458928732896	0	0.0922882159250125	1.09668085742319	0.322373438345331	0.7473113606245	FALSE
SMOKING	R18_ABNORMAL_BLOOD_P_READI_WO_DIAGNOSIS	PGS002714	74	24259	963	451815	0.31325474640279	1.36786994659529	0.0298307973247213	0.700622852740593	2.0150073695575	0	0.0472799301016076	1.04841545104986	0.679721667596807	0.921838541045978	FALSE
SMOKING	ST19_FRACT_RIBS_STERNUM_THORACIC_SPINE	PGS002714	103	24230	860	451918	0.731314607461049	2.07781031797889	3.39372918878472e-10	0.701188641028623	2.01614775970676	0	-0.147248296893741	0.863079650812757	0.124060111047737	0.525297935781605	FALSE
SMOKING	O15_MATERN_CARE	PGS002714	286	10678	7718	241310	-0.291941438502145	0.746812269137902	0.000165368547190788	0.762655790354122	2.14396258140663	0	0.0604108954903188	1.06227294004371	0.317538314592314	0.743939877084221	FALSE
SMOKING	N14_RENFAIL	PGS002714	410	23923	5980	446798	0.323407983604031	1.38182899949349	3.18817114186106e-08	0.701872730547193	2.01752745712153	0	-0.0708540419121831	0.931597856446546	0.159076123947982	0.581366900637023	FALSE
SMOKING	C3_SKIN_EXALLC	PGS002714	529	23804	10649	442129	-0.0123223463773192	0.987753262853119	0.809099603930796	0.701990367171013	2.01776480620025	0	-0.0569577926722211	0.944633938999417	0.198186828980261	0.633579123124409	FALSE
SMOKING	J10_BRONCHIECTASIS	PGS002714	57	24276	1406	451372	-0.0398676588616592	0.960916599534496	0.775287001938723	0.701504112920209	2.01678389799083	0	-0.321611478275663	0.724979806023799	0.0179383895249295	0.198717088557434	FALSE
SMOKING	K11_CONSTIPATION	PGS002714	309	24024	3730	449048	0.532160619565597	1.70260702340596	6.66685752308772e-15	0.70119734259166	2.01616530341991	0	-0.041363888221959	0.959479922972324	0.473826290201562	0.839206984422076	FALSE
SMOKING	N14_ENDOMETRIOSIS_ASRM_STAGE3_4	PGS002714	40	10924	890	248138	-0.122017976755627	0.885132456549736	0.560279530051542	0.763967549138358	2.14677678853278	0	0.160273612061468	1.17383200165098	0.313454488380762	0.741146230074679	FALSE
SMOKING	G6_SLEEPDISOTH	PGS002714	623	23710	7872	444906	0.363013647244711	1.43765547914346	1.11124368844415e-13	0.702305443842602	2.01840065698505	0	-0.0846099120073806	0.918870654908147	0.0365558370386498	0.297875791090948	FALSE
SMOKING	CD2_INSITU_BREAST_EXALLC	PGS002714	45	10919	1166	247862	0.0509711112116738	1.052292493389	0.760249930642764	0.765292043117521	2.14962206532384	0	-0.2074006410774	0.812693986160562	0.185137982897828	0.618043824511023	FALSE
SMOKING	ST19_INJURY_POISO_CERTA_OTHER_CONSE_EXTER_CAUSES	PGS002714	3055	21278	33664	419114	0.539995893821232	1.71599981596838	6.23811857878374e-117	0.704296000564942	2.02242239940644	0	-0.0647086663135931	0.937340502466732	0.000801938327952218	0.0230337489282494	TRUE
SMOKING	M13_POLYARTHROPATHIES	PGS002714	1063	23270	14451	438327	0.326964484956706	1.38675222574039	1.07969090566022e-19	0.708905266040222	2.03176579770811	0	-0.21129415096616	0.809535906086463	5.14425867408278e-11	9.34999586074811e-09	TRUE
SMOKING	N14_GLOMERULAR	PGS002714	93	24240	1452	451326	0.314183963867099	1.36914158596183	0.00613518065840932	0.701689887825651	2.01715860063287	0	-0.229579959106039	0.794867409209337	0.0241023138487848	0.237702826613589	FALSE
SMOKING	ASTHMA_HOSPITAL_MAIN	PGS002714	3120	21213	51779	400999	0.124110787390441	1.13214129103081	8.3012101951525e-08	0.700003404732183	2.0137595637708	0	0.00409573675507613	1.00410413574763	0.82937588013347	0.964730467443063	FALSE
SMOKING	M13_PATELLAOTH	PGS002714	57	24276	580	452198	0.677473155877109	1.96889634712578	4.34472962594907e-06	0.701347108047376	2.01646727794749	0	-0.269576005572894	0.76370323161477	0.0428964190044478	0.323069641632658	FALSE
SMOKING	R18_UNKNO_UNSPE_CAUSES_MORBIDI	PGS002714	1244	23089	14061	438717	0.55625868898246	1.7441349271556	2.63674915584387e-58	0.704045223383606	2.02191528560659	0	-0.0869767792683378	0.91669838179315	0.00303819085784677	0.0619125858395043	FALSE
SMOKING	H7_VISUALDISTBLIND	PGS002714	374	23959	5123	447655	0.237290403313077	1.26780924032443	0.000286206843823642	0.699670618254085	2.01308952331422	0	0.0749513386359374	1.0778317008477	0.16002585673644	0.582583620662747	FALSE
SMOKING	VWXY20_EXTER_CAUSES_MORBIDI_MORTA	PGS002714	2958	21375	32862	419916	0.53773341348211	1.71212178875722	2.05211366761949e-113	0.704625894066264	2.02308969347487	0	-0.0660389743673797	0.936094379894381	0.000747485744279179	0.0218637197245321	TRUE
SMOKING	CD2_BENIGN_SKIN	PGS002714	188	24145	2899	449879	0.274928759924662	1.31643688846387	0.00116076924935134	0.701580854394891	2.01693867490011	0	-0.110018651899446	0.895817426444143	0.147949941052181	0.56488305112897	FALSE
SMOKING	I9_PHLETHROMBDVTLOW	PGS002714	127	24206	1628	451150	0.378013298242509	1.45938234996716	0.000385939054400346	0.700972232824236	2.01571149599753	0	-0.0388778371358727	0.961868206544336	0.675984133819831	0.920412536234032	FALSE
SMOKING	E4_METABO	PGS002714	44	24289	784	451994	0.0613833861032794	1.06330649298512	0.746650627283925	0.700734797639716	2.01523295198038	0	0.0354266634387459	1.0360616641422	0.817430803269394	0.961885437521422	FALSE
SMOKING	L12_FOLLICULARCYST	PGS002714	614	23719	7946	444832	0.344827140043674	1.41174586424613	2.48923459570268e-12	0.701964275867773	2.01771216077362	0	-0.0684657200702751	0.933825471026376	0.0848404247093683	0.445830027426626	FALSE
SMOKING	K11_GIBLEEDING	PGS002714	262	24071	2508	450270	0.652461576227272	1.92026188701916	2.25109859966603e-18	0.701449026753332	2.01667280415637	0	-0.112966113980815	0.89318092594921	0.0690969662382561	0.407203785208012	FALSE
SMOKING	PDSTRICT	PGS002714	37	24296	790	451988	-0.0256769489868916	0.974649900393788	0.894928003402805	0.700681268575813	2.01512508133405	0	0.0962282446907933	1.10101033508073	0.580811108393067	0.887691228046726	FALSE
SMOKING	ST19_INJURY_MUSCLE_TENDON_WRIST_HAND_LEVEL	PGS002714	88	24245	768	452010	0.558748018926969	1.74848206293983	2.86910345600509e-05	0.700683269484343	2.01512911341905	0	-0.0167518179636881	0.983387713517089	0.872898044187696	0.974385439609505	FALSE
SMOKING	AB1_EBV	PGS002714	108	24225	3586	449192	-0.4494039180215	0.638008343573467	2.37707094321458e-05	0.700641627296808	2.01504520078176	0	-0.0488278469477815	0.952345064696798	0.60519288218638	0.897240038221769	FALSE
SMOKING	I9_OTHARR	PGS002714	67	24266	916	451862	0.265612699090979	1.30422983145646	0.0769990367714441	0.700777706724758	2.01531942563774	0	0.00375955449388764	1.00376663048363	0.976563794655311	0.995609195142063	FALSE
SMOKING	C3_HEAD_AND_NECK_EXALLC	PGS002714	43	24290	600	452178	0.400411343438178	1.49243847616979	0.018961294538593	0.70130494233845	2.01638225396775	0	-0.318317801306557	0.727371592036984	0.0377881563982622	0.302750675876721	FALSE
SMOKING	CD2_BENIGN_OVARY	PGS002714	52	10912	872	248156	0.122442635852553	1.13025428214105	0.5186820020766	0.763646421466605	2.14608750978007	0	0.153119477449424	1.16546421731673	0.242561623073225	0.683046993157765	FALSE
SMOKING	N14_HYPERTROPHYBREAST	PGS002714	42	10922	583	248445	0.375915511298263	1.45632408564177	0.0662121392484631	0.764373075313395	2.14764753925667	0	-0.00737150922493851	0.992655593711782	0.960669220616978	0.992927592996882	FALSE
SMOKING	N14_FEMALEGENNONINF	PGS002714	2837	8127	57626	191402	0.130838135975695	1.13978327647208	1.4272157676309e-06	0.76970479472236	2.15912877348673	0	-0.0231298736198757	0.977135571398404	0.290184054904305	0.724190260804408	FALSE
SMOKING	K11_LIP_ORAL_MUCOSA	PGS002714	119	24214	1293	451485	0.480492680172687	1.61687080617856	2.53731602378535e-05	0.70076937445658	2.01530263352578	0	-0.0504325422704636	0.950818066536976	0.55937520987245	0.878181967558863	FALSE
SMOKING	ILD_SYST_AUTO_DISEASES	PGS002714	1504	22829	20088	432690	0.33891534115925	1.40342452788972	5.16750746546724e-26	0.703470022355008	2.02075261227208	0	-0.064283487022582	0.937739124974019	0.014739925608623	0.177815374571374	FALSE
SMOKING	CD2_BENIGN	PGS002714	1743	22590	29540	423238	0.192207754050962	1.21192227257395	8.9757344113703e-11	0.704741108264938	2.02332279556083	0	-0.0609105303789956	0.940907418640374	0.0147693603534008	0.178002143780037	FALSE
SMOKING	I9_VTE	PGS002714	953	23380	12412	440366	0.33193714232104	1.39366524319678	1.99168615902614e-15	0.698315746148442	2.01036389133124	0	0.0372994825038005	1.03800383828208	0.256261914407954	0.695296106922627	FALSE
SMOKING	CD2_BENIGN_TRANSVERSE_COLON_EXALLC	PGS002714	46	24287	530	452248	0.391577071787976	1.47931193633039	0.0313209616327502	0.700748493916657	2.01526055335801	0	0.0123463994560162	1.01242293088399	0.934041772313195	0.987375985391276	FALSE
SMOKING	E4_HYTHY_AI_EXCL	PGS002714	85	24248	1095	451683	0.498956758384198	1.64700215294119	7.58632229845521e-05	0.70110476839979	2.01597866718526	0	-0.0923924847951192	0.91174723238546	0.402207574149965	0.799673778935427	FALSE
SMOKING	K11_CARIES	PGS002714	188	24145	1576	451202	0.792338566737337	2.20855524561814	1.75518287668787e-19	0.701189542341636	2.01614957688779	0	-0.0687225842241042	0.933585635540825	0.374563416051336	0.783174947769332	FALSE
SMOKING	AUTOIMMUNE	PGS002714	2261	22072	32105	420673	0.32794011131558	1.38810583796756	7.92424235748688e-35	0.704428124806387	2.02268962808515	0	-0.0565850519094684	0.944986108204193	0.0100570447861804	0.139961455216291	FALSE
SMOKING	TBC_RESP	PGS002714	26	24307	477	452301	-0.208856230002436	0.811511898320559	0.438578514019098	0.700637978101315	2.01503784750132	0	0.187708367031488	1.2064816142245	0.379651805361186	0.786586690511493	FALSE
SMOKING	AB1_VIRAL_OTHER_INTEST_INFECTIONS	PGS002714	106	24227	1488	451290	0.202944067927774	1.22500394932194	0.101866535715716	0.7004569957453	2.01467319420312	0	0.0855546832478367	1.0893211273326	0.40196102667153	0.799494376293355	FALSE
SMOKING	N14_MENORRHAGIA	PGS002714	491	10473	7451	241577	0.377146951601881	1.4581185664872	7.37692843958341e-11	0.766135500411031	2.15143594459044	0	-0.0478900711793205	0.953238569709878	0.306238352283384	0.735609975743468	FALSE
SMOKING	H8_OTOSCLE	PGS002714	34	24299	806	451972	-0.188651719369148	0.828074858912327	0.356613599169446	0.700689554717712	2.0151417790156	0	0.0719397058941424	1.07459055063409	0.678774044099343	0.921612826621324	FALSE
SMOKING	F5_MOOD	PGS002714	3523	20810	35461	417317	0.671553193091048	1.95727498697113	1.82461098883569e-195	0.697850224904393	2.00942824203077	0	-0.0308889583386306	0.969583231231477	0.0861770600651287	0.448726022895247	FALSE
SMOKING	C3_COLON	PGS002714	76	24257	1383	451395	0.212105559344409	1.23627837892615	0.0900782837020547	0.701411990585902	2.01659811570784	0	-0.199977919141073	0.818748831555833	0.0872975844846166	0.450909087073127	FALSE
SMOKING	Z21_PRESENCE_OTH_FUNCTIONAL_IMPLANTNTS	PGS002714	293	24040	4057	448721	0.404940574465628	1.49921340585178	1.37614033998671e-09	0.702930314191593	2.01966228984541	0	-0.200777793871912	0.818094196902329	0.000715594554072558	0.021130305926229	TRUE
SMOKING	L12_SCARCONDITIONS	PGS002714	118	24215	1269	451509	0.614999466977253	1.84965561364955	3.42290510673528e-08	0.70107211887556	2.01591284751541	0	-0.106681756984625	0.898811668015416	0.246438451970625	0.686337470238746	FALSE
SMOKING	AB1_TUBERCULOSIS	PGS002714	30	24303	603	452175	-0.277738874931928	0.757494596519286	0.25668753173082	0.700623747495394	2.01500917249582	0	0.160402888608002	1.17398376040758	0.37647573397213	0.784607947481694	FALSE
SMOKING	CD2_BENIGN_COLORECANI	PGS002714	454	23879	4724	448054	0.547186744858905	1.72838378730943	1.83503819900137e-21	0.701287068290359	2.01634621337647	0	-0.0672958002841856	0.934918611240183	0.152918920807589	0.572204248952225	FALSE
SMOKING	M13_SCIATICA	PGS002714	143	24190	1101	451677	0.913345811354071	2.49264852876204	5.81537471006718e-20	0.701366820641157	2.0165070281396	0	-0.198103297083493	0.820285115701257	0.0140264478971228	0.172326219220698	FALSE
SMOKING	E4_VOLUME	PGS002714	55	24278	561	452217	0.720620145037395	2.05570765233263	3.91684703775198e-06	0.700992319856498	2.01575198606604	0	-0.0768150476670852	0.926061114932045	0.58311570223757	0.888968136485678	FALSE
SMOKING	C_PSOR_ARTHR_COMORB	PGS002714	2580	21753	30911	421867	0.474935187140155	1.6079099808643	5.95125044961637e-79	0.709523461220132	2.03302221384614	0	-0.113904593839549	0.892343086849056	6.71980332041502e-08	7.08997979035656e-06	TRUE
SMOKING	N14_URETHRAOTH	PGS002714	741	23592	10426	442352	0.342859155978967	1.40897030290792	1.23706308758079e-13	0.700003196993823	2.01375914543573	0	0.0133719253126289	1.01346172934373	0.724148027163146	0.935845029691313	FALSE
SMOKING	C3_FEMALE_GENITAL_EXALLC	PGS002714	104	10860	1937	247091	0.258310036432005	1.2947401730274	0.0345110542241455	0.764829483663419	2.14862796724723	0	-0.0421752702356455	0.958701733967305	0.663049434204155	0.916696728962191	FALSE
SMOKING	J10_CHRONSINUSITIS	PGS002714	397	23936	8076	444702	-0.0435445061683596	0.957389943384748	0.465901838249574	0.701314442399677	2.01640140981361	0	-0.0349332740012906	0.965669849392984	0.501938227005041	0.852492949172244	FALSE
SMOKING	N14_EROSECTROPUT	PGS002714	50	10914	1596	247432	-0.369808656771571	0.690866510619635	0.0353165142371774	0.764773583431342	2.14850786180221	0	-0.0333328757738929	0.967216543040965	0.811355898482037	0.960089513516611	FALSE
SMOKING	I9_HYPTENS	PGS002714	6712	17621	113133	339645	0.163188177550762	1.1772582024111	5.30815738231732e-21	0.728661132141272	2.07230420797514	0	-0.106919233566906	0.898598246634674	1.1995440915539e-13	3.33915807699354e-11	TRUE
SMOKING	CD2_BENIGN_SKIN_EXALLC	PGS002714	188	24145	2899	449879	0.274928759924662	1.31643688846387	0.00116076924935134	0.701580854394891	2.01693867490011	0	-0.110018651899446	0.895817426444143	0.147949941052181	0.56488305112897	FALSE
SMOKING	Z21_PERSONS_W_POTEN_HEALTH_HAZARDS_RELATED_FAMILY_PERSONAL_HISTORY_CERTA_CONDI_INFLUENCI_HEALTH_STATUS	PGS002714	3798	20535	53254	399524	0.402500973625544	1.49556038134002	6.22303933907683e-82	0.715060932467245	2.04431124339149	0	-0.108961645371735	0.896764811919641	7.84358455221463e-10	1.18208281882312e-07	TRUE
SMOKING	D3_BLOODOTHER	PGS002714	226	24107	2984	449794	0.36371067334204	1.43865791185169	1.48140650976991e-05	0.700303906189058	2.01436479238499	0	0.0294977217808896	1.02993708904686	0.656372851042815	0.914856953239978	FALSE
SMOKING	ST19_INJURI_SHOUL_UPPER_ARM	PGS002714	135	24198	1675	451103	0.404070205518203	1.49790910475169	5.41061566096951e-05	0.701571628493876	2.01692006690938	0	-0.155684879913641	0.855828836740235	0.0585649434099606	0.376665333658679	FALSE
SMOKING	Z21_PREGNANT_STATE_INCIDENTAL	PGS002714	42	10922	469	248559	0.770430948685782	2.1606972027948	8.25398360329308e-06	0.76562823806846	2.15034487890496	0	-0.28217872984622	0.754138885360121	0.0597320693624709	0.380305569431679	FALSE
SMOKING	G6_MENINGOTH	PGS002714	138	24195	2061	450717	0.150479334863869	1.16239128388082	0.153648451829137	0.700844967629069	2.01545498240357	0	-0.019741852069481	0.980451742228971	0.811273396843497	0.960070613201397	FALSE
SMOKING	K11_STRICTURE	PGS002714	126	24207	1460	451318	0.431860804682399	1.54012072264712	0.000139007346447546	0.700296861058816	2.01435060097267	0	0.0901016441748694	1.09428550579988	0.318762067281153	0.745000403323547	FALSE
SMOKING	ST19_FRACT_SHOUL_UPPER_ARM	PGS002714	86	24247	1154	451624	0.35711926232423	1.42920631015647	0.0039203111205629	0.701236700242981	2.0162446565125	0	-0.125118743786553	0.882392117782156	0.220790665121335	0.660219007181407	FALSE
SMOKING	C3_URINARY_TRACT_EXALLC	PGS002714	34	24299	486	452292	0.238972101269544	1.26994310628919	0.269801348389506	0.700624832973224	2.0150113597448	0	0.114585153200987	1.12140812849013	0.488838939369924	0.846452883390069	FALSE
SMOKING	C3_DIGESTIVE_ORGANS_EXALLC	PGS002714	168	24165	2613	450165	0.264026927662645	1.30216326004177	0.00392219741931136	0.700944514606176	2.01565562484107	0	-0.0178651301788589	0.982293505174158	0.821150695516656	0.962684305049614	FALSE
SMOKING	C3_MALE_GENITAL_EXALLC	PGS002714	188	13181	3333	200417	-0.0284480960818119	0.971952740992482	0.726082723714355	0.649933048669302	1.91541258529948	0	-0.0688129125524414	0.933501310119551	0.342157976418208	0.761408000104068	FALSE
SMOKING	Z21_PERSONS_ENCOUNTERI_HEALTH_SERVI_EXAM_INVES	PGS002714	1662	22671	22457	430321	0.358514664019806	1.43120201914902	4.09029319789053e-32	0.703976020490673	2.02177536806097	0	-0.0603258539077607	0.941457705924001	0.0188905990288542	0.205357821935662	FALSE
SMOKING	D3_ANAEMIA_IRONDEF_NAS	PGS002714	349	23984	9715	443063	-0.20819617854803	0.812047714743064	0.000759764209639878	0.701501479597951	2.0167785871559	0	-0.0670748649911937	0.935125190576974	0.220956612848084	0.660336460660857	FALSE
SMOKING	E4_ENDOGLAND	PGS002714	200	24133	3393	449385	0.190582018507795	1.20995360815733	0.0289785430445939	0.700498738498398	2.0147572939641	0	0.0458563058122044	1.04692396325938	0.532142192534937	0.866377941684215	FALSE
SMOKING	M13_LOWBACKPAINORANDSCIATICA	PGS002714	553	23780	4995	447783	0.72408362669381	2.06283990215596	8.74989124303279e-44	0.701911117709275	2.01760490576154	0	-0.123336658296059	0.883966017967988	0.00319851891963683	0.0642887728453047	FALSE
SMOKING	K11_GALLBLAOTH	PGS002714	60	24273	1205	451573	-0.089316808471597	0.914555788652124	0.589774608452904	0.700626778066262	2.01501527913317	0	0.0730787982671164	1.07581530595668	0.563948860377178	0.87993775635505	FALSE
SMOKING	H8_HL_NAS	PGS002714	42	24291	631	452147	0.246435927254495	1.27945720225555	0.181119110750274	0.701003087307926	2.0157736906945	0	-0.133589092653436	0.874949513931238	0.387689316921085	0.791542420362904	FALSE
SMOKING	Z21_FIT_ADJ_OTH_DEVICES	PGS002714	153	24180	2245	450533	0.187514424265316	1.20624764853162	0.0514779606795029	0.700759710177161	2.01528315717212	0	0.0161371606931748	1.01626806787962	0.846653119579441	0.968990664793358	FALSE
SMOKING	CD2_INSITU_BREAST	PGS002714	45	10919	1166	247862	0.0509711112116738	1.052292493389	0.760249930642764	0.765292043117521	2.14962206532384	0	-0.2074006410774	0.812693986160562	0.185137982897828	0.618043824511023	FALSE
SMOKING	I9_VARICVESOTH	PGS002714	64	24269	1044	451734	0.104908514130008	1.1106090006772	0.446211962543904	0.701267008756014	2.01630576681602	0	-0.178527394766039	0.83650114081046	0.15343881677229	0.573118092101625	FALSE
SMOKING	L12_DERM_NAS	PGS002714	46	24287	570	452208	0.415553793431832	1.51520962152351	0.0194227293711837	0.700747957302225	2.0152594719404	0	0.0787941610915136	1.08198158523864	0.618775482980186	0.901989724213608	FALSE
SMOKING	ALCOHOL_RELATED	PGS002714	891	23442	2987	449791	1.61485583601595	5.02716313535978	1.66880542896771e-308	0.701218731662015	2.01620842778263	0	-0.27049885926697	0.762998770373622	2.06901109467426e-15	7.3922350288474e-13	TRUE
SMOKING	H8_OTHEREAR	PGS002714	261	24072	4545	448233	0.0964447322363587	1.10124871590813	0.184983244542933	0.702094483225184	2.01797489884693	0	-0.126337387484569	0.881317451139506	0.0451656417440756	0.331311570068924	FALSE
SMOKING	N14_GLOMER_NEPHRITIS	PGS002714	65	24268	1197	451581	0.123072022633733	1.1309658731551	0.37406912070446	0.701375821970698	2.01652517946558	0	-0.19289682885052	0.824567041280267	0.103464983993634	0.485940951073422	FALSE
SMOKING	N14_ORHCEPINDIDYMITIS	PGS002714	108	13261	1356	202394	0.148733754607485	1.16036400650793	0.19222857319606	0.648832954752966	1.91330661016472	0	0.0109089743582338	1.01096869418212	0.903524211786564	0.980646773830509	FALSE
SMOKING	I9_CAVS_OPERATIONS2	PGS002714	36	24297	486	452292	0.470360601825774	1.60057125808373	0.00933651527575114	0.70116733379164	2.01610480162631	0	-0.2957830774132	0.743948789813971	0.100704973912449	0.480854825266287	FALSE
SMOKING	K11_ORAL	PGS002714	1150	23183	12861	439917	0.505639844341292	1.65804607252766	1.11492397275294e-42	0.700458902279755	2.01467703525064	0	-0.022333969250919	0.977913587440856	0.451446225461711	0.827082038622546	FALSE
SMOKING	L12_HYPERTROPHICSKIN	PGS002714	124	24209	2602	450176	-0.0325668656701684	0.967957724525435	0.752368296954395	0.701354459678704	2.01648210232599	0	-0.110165014112112	0.89568632221805	0.22449649061446	0.664733252992631	FALSE
SMOKING	AB1_POLIOMYELITIS	PGS002714	23	24310	487	452291	-0.0232141630299925	0.977053212688519	0.920156565977658	0.700939675411723	2.01564587071515	0	-0.151966485417021	0.859017069857561	0.472258149013298	0.83832148948823	FALSE
SMOKING	CD2_BENIGN_MELANOCYTIC_TRUNK	PGS002714	49	24284	812	451966	0.248972790918957	1.2827071313127	0.125615893567155	0.700863435919478	2.0154922047552	0	0.00160848677982229	1.00160978108855	0.991182627700166	0.998291535281835	FALSE
SMOKING	O15_LABOUR_LONG	PGS002714	48	10916	2170	246858	-0.707687764462294	0.492782309931221	4.54164280735354e-05	0.764223325750067	2.1473259540547	0	-0.0229107464166113	0.977349711844516	0.873757451942457	0.974579372302116	FALSE
SMOKING	AB1_SEPSIS_IMPLICIT	PGS002714	100	24233	1047	451731	0.628217369266946	1.87426647447859	1.27923538462428e-07	0.701123132353264	2.01601568886364	0	-0.117327343253367	0.889294041108064	0.25560302152097	0.694982196638159	FALSE
SMOKING	K11_CHRONGASTR	PGS002714	192	24141	2026	450752	0.557722905536956	1.74669058895378	4.43530512049571e-10	0.700966059568172	2.01569905253272	0	-0.0714354911570861	0.931056337024648	0.336606013079144	0.757877270888072	FALSE
SMOKING	N14_POLYPFEMGEN	PGS002714	373	10591	10760	238268	-0.196021507143323	0.821994555733355	0.00216831835326752	0.76503290011133	2.14906507797246	0	-0.0201940007032298	0.980008532519148	0.701675253291712	0.928598490584727	FALSE
SMOKING	J10_COLD	PGS002714	168	24165	3201	449577	-0.095312967962779	0.909088374404939	0.334969092337221	0.700111541350031	2.01397733669359	0	0.101805882572222	1.10716853015946	0.186278887953009	0.618999575564158	FALSE
SMOKING	D3_PURPURA_AND3_OTHER_HAEMORRHAGIC	PGS002714	66	24267	1247	451531	-0.0103853785935437	0.989668363246704	0.945848948361619	0.700535662509907	2.01483168825907	0	0.117887884416494	1.12511796103905	0.367574178852798	0.778539326000401	FALSE
SMOKING	K11_CARIES_1	PGS002714	188	24145	1576	451202	0.792338566737337	2.20855524561814	1.75518287668787e-19	0.701189542341636	2.01614957688779	0	-0.0687225842241042	0.933585635540825	0.374563416051336	0.783174947769332	FALSE
SMOKING	L12_IMPETIGO	PGS002714	47	24286	817	451961	0.0289119517831168	1.02933395946536	0.869705316888032	0.700828335643382	2.0154214616639	0	-0.0123753967660074	0.98770086354851	0.930005801056862	0.986612806862726	FALSE
SMOKING	CD2_INSITU_CERVIX_UTERI_EXALLC	PGS002714	276	10688	3238	245790	0.554920092153139	1.74180179558185	4.13687121186087e-12	0.764811438628066	2.14858919552942	0	-0.0827804636598471	0.92055321992298	0.174217050193453	0.602849217647529	FALSE
SMOKING	CD2_BENIGN_MELANOCYTIC_FACE_EXALLC	PGS002714	74	24259	1355	451423	0.105405124998511	1.11116067815077	0.449470216672378	0.700749292864982	2.0152621634477	0	0.0242437163463946	1.02453998460724	0.83772897366223	0.966247097309097	FALSE
SMOKING	O15_CONCEPT_ABNORM	PGS002714	59	10905	1977	247051	-0.404563937817195	0.667267717644612	0.0104232255888405	0.764611352360192	2.14815933534209	0	-0.0471364323244785	0.953957238108144	0.72505776005028	0.935959740451665	FALSE
SMOKING	CD2_BENIGN_MELANOCYTIC_EXALLC	PGS002714	172	24161	3197	449581	0.112975934445212	1.11960498870918	0.204489951399899	0.700977987840479	2.01572309648331	0	-0.0195436008201042	0.980646137280716	0.799449959518186	0.957363035438295	FALSE
SMOKING	K11_APPENDOTH	PGS002714	337	23996	6517	446261	0.0127672518810003	1.01284910120067	0.841523577154256	0.701525499615705	2.01682703079517	0	-0.0550259059684741	0.946460628656679	0.323276067995493	0.748051660356204	FALSE
SMOKING	IBD_INFECTIONS	PGS002714	179	24154	2132	450646	0.340844497504605	1.40613456642646	0.000458792474787359	0.70036844741386	2.01449480615147	0	0.0304378018934003	1.03090576766782	0.698480167546477	0.927798116189902	FALSE
SMOKING	J10_INTERSTITIUM	PGS002714	48	24285	468	452310	0.808467510318681	2.24446572916808	1.80943920741316e-06	0.700999738688079	2.01576694064601	0	-0.135930155643006	0.872903597750157	0.378939526528607	0.786212600371903	FALSE
SMOKING	R18_SYNCO_COLLAP	PGS002714	331	24002	3601	449177	0.585839409652165	1.79649835095879	3.94366218338617e-20	0.702163236760658	2.01811364652537	0	-0.111448851114102	0.894537144811491	0.0428227323950881	0.322772811991919	FALSE
SMOKING	Z21_OTHER_MEDICAL_CARE	PGS002714	328	24005	5878	446900	0.177525928833852	1.1942590232448	0.00884300408099984	0.700502395038299	2.01476466101801	0	0.0214869324113948	1.02171943884085	0.70228504297881	0.928746948972177	FALSE
SMOKING	H7_EYELIDINFLAMMATION	PGS002714	111	24222	2375	450403	-0.0112347525197199	0.988828121633574	0.915945671175055	0.701362390342218	2.01649809443045	0	-0.119460401308485	0.887399146968385	0.198824823677501	0.63424604835759	FALSE
SMOKING	J10_COPDNAS	PGS002714	1231	23102	6254	446524	1.23690204273745	3.44492468716969	9.3061684192963e-235	0.697481730785969	2.00868791595346	0	-0.158077174960986	0.853783888687559	3.75113508064556e-08	4.14061771057823e-06	TRUE
SMOKING	Z21_PERSONAL_HISTORY_ALLERGY_DRUGS_MEDICAM_BIOLO_SUBST	PGS002714	712	23621	9951	442827	0.399551148978267	1.49115524085591	5.41778183983318e-19	0.70267137192317	2.01913938161508	0	-0.0748556724575029	0.92787739492912	0.0476229960426836	0.340956356558716	FALSE
SMOKING	M13_JOINTOTH	PGS002714	539	23794	6763	446015	0.403734706553229	1.49740664208998	1.11490938570066e-14	0.702389392223807	2.01857010556519	0	-0.102080910586121	0.902956489974339	0.0183389174051881	0.201615582761332	FALSE
SMOKING	I9_RHEUFEV	PGS002714	104	24229	2104	450674	0.0457246710749166	1.04678616076851	0.681225847676794	0.701150400895728	2.01607066342259	0	-0.0904353564661899	0.913533386018589	0.379246238878275	0.786405459554496	FALSE
SMOKING	ST19_COMPLICATIO_SURGI_MEDICAL_CARE_NOT_ELSEW_CLASSIFIED	PGS002714	918	23415	10873	441905	0.493120618630889	1.63741801259724	1.64027073114928e-33	0.702121919663453	2.01803026565021	0	-0.0676232843431553	0.934612490426147	0.0485209370239848	0.343780146130028	FALSE
SMOKING	N14_NEUROMUSCDYSBLADD	PGS002714	170	24163	2307	450471	0.259196703423928	1.29588868550074	0.00836560689076385	0.700279150558633	2.01431492613189	0	0.0731588353480424	1.07590141451928	0.364804478431178	0.776755093332419	FALSE
SMOKING	CD2_NONHODGKIN_NAS_EXALLC	PGS002714	43	24290	693	452085	0.200860273841305	1.22245395109477	0.272616302121332	0.700836284808439	2.01543748264544	0	-0.0261900207770746	0.974149963287372	0.858285902107494	0.971729278532619	FALSE
SMOKING	C3_BREAST	PGS002714	347	10617	7737	241291	0.0737565420960071	1.07654468027787	0.279950383566677	0.763548976033593	2.14587839354227	0	0.0308375615424465	1.03131796458006	0.568246073017904	0.881845197384103	FALSE
SMOKING	G6_EPIPAROX	PGS002714	2014	22319	33951	418827	0.124047206028382	1.13206931023383	1.20145222145218e-05	0.699399213701861	2.01254323578937	0	0.014650955000965	1.0147588063067	0.528281199035603	0.86461189650165	FALSE
SMOKING	H7_EYELIDNAS	PGS002714	134	24199	1722	451056	0.302479115316983	1.35320941477637	0.00588291141302383	0.700361117863005	2.01448004086345	0	0.0532079694847488	1.05464895711367	0.528174530357273	0.864546671654879	FALSE
SMOKING	ASTHMA_CHILD	PGS002714	723	23610	14972	437806	-0.150625244925677	0.860169991334059	0.000807138002231963	0.699838372637128	2.01342725623251	0	0.0258144743103723	1.02615055352331	0.496878853069159	0.850102664363972	FALSE
SMOKING	ST19_FRACT_LOWER_LEG_INCLU_ANKLE	PGS002714	239	24094	3275	449503	0.322053422268374	1.37995849450116	3.18293134832642e-05	0.701660021681872	2.01709835678371	0	-0.107289431388251	0.898265649088748	0.0913231349681287	0.460522697235402	FALSE
SMOKING	CD2_INSITU_EXALLC	PGS002714	483	23850	7078	445700	0.297140781228971	1.34600477831714	3.59096568042851e-07	0.699578817397958	2.01290472845481	0	0.0425781329524405	1.04349758473577	0.354849255928458	0.770164086095275	FALSE
SMOKING	R18_OTHER_SYMPTOMS_SIGNS_INVOLVI_DIGES_SYSTEM_ABDOMEN	PGS002714	437	23896	6511	446267	0.254128449728194	1.28933740867135	1.79838535181344e-05	0.700625542339775	2.01501278912696	0	-0.00218131275454805	0.997821064579235	0.964021445596377	0.993522404436343	FALSE
SMOKING	CD2_BENIGN_RECTUM_EXALLC	PGS002714	107	24226	979	451799	0.62157090334195	1.86185053299428	2.36111013646191e-07	0.700889599331477	2.01554493759797	0	-0.10507571442378	0.900256357614391	0.261755849671679	0.700066575419652	FALSE
SMOKING	G6_PARKINSON	PGS002714	37	24296	790	451988	-0.0256769489868916	0.974649900393788	0.894928003402805	0.700681268575813	2.01512508133405	0	0.0962282446907933	1.10101033508073	0.580811108393067	0.887691228046726	FALSE
SMOKING	M13_IMPINGEMENT	PGS002714	147	24186	1849	450929	0.319516796942856	1.37646249273373	0.00224814574263762	0.700730792495827	2.0152248806986	0	-0.0122636460929711	0.98781124595231	0.888583872905028	0.977609332102873	FALSE
SMOKING	N14_BENIGNMAMDYSP	PGS002714	445	10519	9871	239157	0.0145123830974726	1.01461819898966	0.81159481091868	0.76260264486314	2.14384864249029	0	0.0536233282722891	1.05508710581393	0.283510218523527	0.719411021572809	FALSE
SMOKING	NEURODEGOTH	PGS002714	183	24150	1995	450783	0.592336708479081	1.80820873933733	5.44706615772873e-11	0.700808557893958	2.01538160155743	0	-0.0336325365853159	0.966926749568897	0.642172387771338	0.910328005073037	FALSE
SMOKING	CD2_BENIGN_LIPO_SKIN_TRUNK	PGS002714	106	24227	1740	451038	0.068935000514263	1.07136656860908	0.568797207147773	0.701112993065759	2.01599524800458	0	-0.0710749920276382	0.931392042530748	0.457513753322796	0.830623820124501	FALSE
SMOKING	O15_OBSTET_NAS	PGS002714	80	10884	2066	246962	-0.15695726309373	0.85474058700548	0.248009270532458	0.764454366796013	2.14782213180562	0	-0.00423250771589942	0.9957764367213	0.969808857784667	0.994234612770456	FALSE
SMOKING	H7_LENS	PGS002714	727	23606	11518	441260	0.246765022490609	1.27987833481819	2.42576495679444e-08	0.702576940504043	2.0189487204202	0	-0.0627495498065711	0.939178661713951	0.10446030098559	0.487659991021913	FALSE
SMOKING	C3_RECTUM	PGS002714	54	24279	798	451980	0.200473117502967	1.22198076190429	0.235120466118724	0.700662594055991	2.01508745019215	0	0.0581108050165757	1.05983242395365	0.668504827033865	0.918195911601589	FALSE
SMOKING	K11_TONGUE	PGS002714	99	24234	1274	451504	0.455635240310252	1.57717494998701	8.60432894150257e-05	0.701113068140376	2.01599539935466	0	-0.0709154595555539	0.93154064165865	0.482825099766717	0.843533729060409	FALSE
SMOKING	Z21_EXAM_OBSER_OTH_REASO	PGS002714	144	24189	1436	451342	0.544506988812131	1.72375834070648	2.91963554898913e-07	0.700373638461073	2.01450526351626	0	0.0306456079323561	1.03112001837246	0.711052618212007	0.931363601581308	FALSE
SMOKING	J10_ASTHMA_MAIN	PGS002714	3120	21213	51779	400999	0.124110787390441	1.13214129103081	8.3012101951525e-08	0.700003404732183	2.0137595637708	0	0.00409573675507613	1.00410413574763	0.82937588013347	0.964730467443063	FALSE
SMOKING	ST19_INJURI_HEAD	PGS002714	523	23810	4093	448685	0.73020145933901	2.07549869415404	1.3847908167942e-39	0.700194225720108	2.01414386802569	0	-0.0307809434339016	0.969687966328199	0.49144100392921	0.84743904411417	FALSE
SMOKING	K11_BILIAOTH	PGS002714	58	24275	922	451856	0.0740526488084251	1.07686349958386	0.672374398780639	0.700366888837932	2.01449166641081	0	0.180044846456065	1.19727105528163	0.173502515194347	0.601980319841148	FALSE
SMOKING	K11_INTESTOTH	PGS002714	3601	20732	54700	398078	0.26292124080206	1.3007242709171	1.89963977936291e-33	0.703276546879994	2.02036168401927	0	-0.0254540298745128	0.974867192702869	0.157572235509015	0.579582679817462	FALSE
SMOKING	CD2_LEIOMYOMA_ENDOMETRIOSIS_EXALLC	PGS002714	48	10916	1150	247878	-0.0891280847302983	0.914728403329916	0.628318849448322	0.764365497849002	2.14763126559557	0	0.0440702662431523	1.04505578445246	0.782515008164071	0.952616854613901	FALSE
SMOKING	ASTHMA_MODE	PGS002714	3120	21213	51779	400999	0.124110787390441	1.13214129103081	8.3012101951525e-08	0.700003404732183	2.0137595637708	0	0.00409573675507613	1.00410413574763	0.82937588013347	0.964730467443063	FALSE
SMOKING	FG_DISVEINLYMPH	PGS002714	1438	22895	23314	429464	0.162856850079431	1.17686820903911	1.1763619499709e-06	0.699847586295896	2.01344580734967	0	0.00877462224726366	1.00881323209136	0.748067801380314	0.943228452731795	FALSE
SMOKING	K11_HERING	PGS002714	838	23495	13640	439138	0.0267717293199173	1.02713331158121	0.513057114172479	0.702889117347305	2.01957908784639	0	-0.0614825513901925	0.940369353734208	0.0800693076287216	0.435026089345723	FALSE
SMOKING	ST19_FRACT_WRIST_HAND_LEVEL	PGS002714	139	24194	1467	451311	0.486919728509199	1.62729597866151	1.07595450230889e-06	0.701269843843373	2.01631148322712	0	-0.102769041678379	0.902335351275567	0.20987372945378	0.646956008160062	FALSE
SMOKING	K11_CHOLELITH	PGS002714	837	23496	13994	438784	0.211625219744748	1.23568468806257	6.41922002625073e-07	0.70211045645502	2.01800713268124	0	-0.0480442819681768	0.95309158137196	0.172134411239441	0.600071471966595	FALSE
SMOKING	M13_INTERVERTEB	PGS002714	334	23999	3320	449458	0.542454489488502	1.72022395627969	7.03092050073223e-15	0.700268755609806	2.01429398754014	0	-0.0255735706619083	0.974750663276195	0.633111787899598	0.906869212298408	FALSE
SMOKING	H7_RETINALBREAK	PGS002714	24	24309	594	452184	-0.27308380174701	0.761029009396095	0.252347047890547	0.700703720007992	2.01517032428603	0	0.0740516870060395	1.07686246385447	0.71936822577944	0.933926781528274	FALSE
SMOKING	J10_ASTHMA_INCLAVO	PGS002714	3120	21213	51779	400999	0.124110787390441	1.13214129103081	8.3012101951525e-08	0.700003404732183	2.0137595637708	0	0.00409573675507613	1.00410413574763	0.82937588013347	0.964730467443063	FALSE
SMOKING	COPD_EARLYANDLATER	PGS002714	1231	23102	6254	446524	1.23690204273745	3.44492468716969	9.3061684192963e-235	0.697481730785969	2.00868791595346	0	-0.158077174960986	0.853783888687559	3.75113508064556e-08	4.14061771057823e-06	TRUE
SMOKING	AB1_HELMINTIASES	PGS002714	37	24296	709	452069	-0.025278608155692	0.975038220581998	0.899272739454988	0.700748978675007	2.01526153027263	0	0.0347644700965495	1.0353758181125	0.826644672152083	0.964307674207807	FALSE
SMOKING	M13_LOWBACKPAIN	PGS002714	458	23875	4178	448600	0.707770650834271	2.02946183264316	4.84638956386125e-35	0.701679358859872	2.01713736215081	0	-0.120068398813443	0.886859774486303	0.00878936867437293	0.127939473857911	FALSE
SMOKING	C3_MELANOMA_EXALLC	PGS002714	77	24256	2384	450394	-0.400450128509763	0.670018383770739	0.002537123735942	0.700689811182783	2.01514229582914	0	-0.000139215408449896	0.999860794281565	0.999043817339653	0.99991254722367	FALSE
SMOKING	MULTIMORB	PGS002714	6186	18147	72758	380020	0.564517512549313	1.75859907600815	3.19066236708961e-219	0.709259100902468	2.03248483448189	0	-0.0642932795605937	0.937729942172954	1.230232724078e-05	0.000720965409601725	TRUE
SMOKING	C3_PROSTATE_EXALLC	PGS002714	163	13206	2851	200899	-0.00681401172954447	0.993209151008132	0.937506566310442	0.649731307875111	1.91502620741872	0	-0.0639705909427836	0.938032585779071	0.417999515818646	0.808765013029237	FALSE
SMOKING	C3_BLADDER	PGS002714	105	24228	888	451890	0.746257555410696	2.1090920681143	9.17269052894734e-11	0.701065875440007	2.01590026133276	0	-0.107028451297746	0.898500109132515	0.260749648362637	0.699400967534149	FALSE
SMOKING	H7_STRABISMUS	PGS002714	55	24278	764	452014	0.290606463968993	1.33723822896187	0.073846753881563	0.70084815233279	2.01546140104077	0	-0.0291844379007412	0.971237314974639	0.827877725683488	0.964463547040514	FALSE
SMOKING	F5_ORGANIC	PGS002714	76	24257	731	452047	0.648986739908268	1.9136008709448	3.25036529779618e-06	0.700762567506693	2.01528891550843	0	-0.0267595649874279	0.973595299783453	0.805618236106895	0.958531250131002	FALSE
SMOKING	K11_VENTHER	PGS002714	192	24141	2264	450514	0.416083027744956	1.51601173468098	3.11720800970248e-06	0.701118482561689	2.01600631483267	0	-0.0813890201780313	0.92183500926241	0.272048894703514	0.709479001967285	FALSE
SMOKING	J10_LOWCHRON	PGS002714	4239	20094	60761	392017	0.274595225766693	1.31599788501015	1.38561687364989e-40	0.697462980512272	2.00865025285837	0	0.00747107759410793	1.00749905572652	0.654554093377366	0.914286532618433	FALSE
SMOKING	R18_ABDOMI_PELVIC_PAIN	PGS002714	1550	22783	19519	433259	0.442020924117917	1.5558482948467	5.67143398597858e-43	0.701106016200444	2.01598118272633	0	-0.0328163788291647	0.967716236464291	0.205966863878729	0.642240005234451	FALSE
SMOKING	H8_MED_SUPP	PGS002714	50	24283	487	452291	0.585492144917583	1.7958745987456	0.000882658402654061	0.700796924282214	2.01535815552674	0	-0.0607781563786917	0.941031978563361	0.660002339107783	0.91590857494305	FALSE
SMOKING	L12_PILONIDALCYST	PGS002714	108	24225	985	451793	0.516016513766446	1.67534064335325	2.11100018296672e-05	0.700568222591615	2.0148972924115	0	0.0198912854114299	1.02009043528641	0.835192661538314	0.966134929141315	FALSE
SMOKING	K11_PULP_PERIAPICAL_INCLAVO	PGS002714	426	23907	3853	448925	0.686385670516241	1.98652259506366	1.68857544636479e-29	0.700576806878248	2.01491458894163	0	-0.059885135548226	0.941872715064083	0.211110048164821	0.648657482825028	FALSE
SMOKING	C3_BREAST_EXALLC	PGS002714	347	10617	7737	241291	0.0737565420960071	1.07654468027787	0.279950383566677	0.763548976033593	2.14587839354227	0	0.0308375615424465	1.03131796458006	0.568246073017904	0.881845197384103	FALSE
SMOKING	HDINJ	PGS002714	476	23857	3646	449132	0.724787682791856	2.06429276855807	7.44591387531738e-35	0.699772903073788	2.01329544234418	0	-0.0047590082626201	0.995252297874757	0.919586393242781	0.984598197137635	FALSE
SMOKING	M13_ARTHRITISNAS	PGS002714	244	24089	2808	449970	0.650723280238866	1.91692680300564	8.48812868148879e-20	0.703498893626483	2.02081095481154	0	-0.32575842353393	0.721979579641766	5.17266006902058e-07	4.45042789194173e-05	TRUE
SMOKING	G6_PARKINSON_INCLAVO	PGS002714	37	24296	790	451988	-0.0256769489868916	0.974649900393788	0.894928003402805	0.700681268575813	2.01512508133405	0	0.0962282446907933	1.10101033508073	0.580811108393067	0.887691228046726	FALSE
SMOKING	ST19_COMPLICATIO_INTERNAL_ORTHOPA_PROSTHET_DEVICES_IMPLANTS_GRAFTS	PGS002714	197	24136	2024	450754	0.557502849998811	1.74630626230441	3.14089486100559e-10	0.701068352562845	2.01590525497152	0	-0.0973419141726513	0.90724575291531	0.180480972350239	0.611545906027971	FALSE
SMOKING	N14_URETHRALSTRICT	PGS002714	136	24197	1779	450999	0.34646989332233	1.41406692033252	0.000573534626098041	0.701115419387518	2.01600013946365	0	-0.0617168659221445	0.9401490373419	0.460419253180448	0.832590635879651	FALSE
SMOKING	R18_ABNORMAL_FINDI_SECRE_SMEARS_CERVIX_UTERI_VAGINA_VULVA	PGS002714	82	10882	1380	247648	0.289706114604298	1.33603478921138	0.0338310453512646	0.765283415780159	2.14960351988908	0	-0.117309718900332	0.889309714478313	0.290151649080134	0.724159588584505	FALSE
SMOKING	N14_RENFAILNAS	PGS002714	106	24227	1316	451462	0.533051588360146	1.70412466912029	1.19406236464658e-06	0.701422030774687	2.01661836283526	0	-0.14429975548876	0.865628232351646	0.135010411526161	0.545290677458528	FALSE
SMOKING	I9_CAVS	PGS002714	36	24297	486	452292	0.470360601825774	1.60057125808373	0.00933651527575114	0.70116733379164	2.01610480162631	0	-0.2957830774132	0.743948789813971	0.100704973912449	0.480854825266287	FALSE
SMOKING	M13_SPONDYLOLISTHESIS	PGS002714	62	24271	452	452326	1.06034290874668	2.88736092084474	8.54708436646606e-14	0.70140191503538	2.016577797474	0	-0.33491700196092	0.71539746047494	0.00747825311784803	0.115122938735538	FALSE
SMOKING	VWXY20_ACCIDENTS	PGS002714	1713	22620	20144	432634	0.450760120063916	1.56950474423534	6.25319191389163e-51	0.704691000911693	2.02322141475077	0	-0.0811958474976978	0.922013099802534	0.0011210684373953	0.0297416370455684	TRUE
SMOKING	I9_NONRHEVALV	PGS002714	162	24171	2652	450126	0.207375030606966	1.23044393939929	0.0230811883027606	0.701132376279076	2.01603432484924	0	-0.0444151687157335	0.956556742588809	0.593757593063437	0.892792705682926	FALSE
SMOKING	KRA_PSY_EATING	PGS002714	50	24283	753	452025	0.510184967883628	1.665599248823	0.000898928978115745	0.701309360613175	2.01639116291818	0	-0.24274649558896	0.784470355262283	0.0857498547761056	0.447958428740184	FALSE
SMOKING	D3_NUTRIANAEMIA	PGS002714	494	23839	11267	441511	-0.0558577337905938	0.94567366372826	0.299261141024852	0.701061417933954	2.01589127546517	0	-0.015453689182159	0.984665106342222	0.737627187356214	0.939966520705661	FALSE
SMOKING	AB1_PEDICULOSIS_ACARIASIS_OTHERINFEST	PGS002714	188	24145	1851	450927	0.590182596518341	1.8043178474773	1.01349694240424e-10	0.700687300003069	2.01513723545104	0	-0.0321945648752405	0.968318163047343	0.660331959373683	0.916119359254914	FALSE
SMOKING	AB1_VIRAL_CNS	PGS002714	57	24276	945	451833	0.139114904012019	1.1492561465592	0.367613707251611	0.70096389107909	2.01569468151607	0	-0.069042538322923	0.933286978770912	0.600994993254654	0.89561391367046	FALSE
SMOKING	CD2_INSITU_BREAST_INTRADUCTAL_EXALLC	PGS002714	52	10912	1283	247745	0.0379568259940603	1.03868638765816	0.816084106549222	0.765033678339438	2.14906675043596	0	-0.109313818439859	0.896449051108931	0.439880983697704	0.821109876242318	FALSE
SMOKING	G6_CERCYST	PGS002714	44	24289	462	452316	0.679563399213036	1.97301612376234	8.62138755016974e-05	0.701014124293777	2.01579593888297	0	-0.121619909713371	0.885484868745907	0.436409810169216	0.819483125657654	FALSE
SMOKING	G6_HEADACHE	PGS002714	226	24107	2908	449870	0.360228668334836	1.43365720908753	1.31938843268101e-05	0.700780369260948	2.01532479150579	0	-0.0192489415274443	0.980935136353917	0.776197144645311	0.950576942872629	FALSE
SMOKING	DM_OTHER_WIDE	PGS002714	787	23546	10068	442710	0.444229948860046	1.55928900112851	6.84805584739711e-25	0.703182949691669	2.02017259269559	0	-0.0993838538731525	0.905395101896241	0.00664921099880043	0.106369035986318	FALSE
SMOKING	BACT_INTEST_INFECTION_NOS	PGS002714	110	24223	1037	451741	0.545091913554947	1.72476690454881	1.69145247407041e-05	0.7004328028522	2.01462445401948	0	0.043697333307502	1.04466612139446	0.67543760821919	0.920192775399338	FALSE
SMOKING	F5_EATING	PGS002714	50	24283	753	452025	0.510184967883628	1.665599248823	0.000898928978115745	0.701309360613175	2.01639116291818	0	-0.24274649558896	0.784470355262283	0.0857498547761056	0.447958428740184	FALSE
SMOKING	M13_SPONDYLOSIS	PGS002714	1097	23236	14313	438465	0.362229994215914	1.43652929739837	2.10966229987246e-21	0.701739212012636	2.01725809779466	0	-0.0515771886522512	0.94973033872799	0.0990822614877339	0.477540191860196	FALSE
SMOKING	ST19_OTHER_UNSPE_EFFEC_EXTER_CAUSES	PGS002714	57	24276	645	452133	0.395261939680462	1.48477306096959	0.0218148409554584	0.700662310784329	2.01508687937506	0	0.00840149045601914	1.0084368820215	0.949275516374156	0.990358412425028	FALSE
SMOKING	C3_RECTUM_EXALLC	PGS002714	54	24279	798	451980	0.200473117502967	1.22198076190429	0.235120466118724	0.700662594055991	2.01508745019215	0	0.0581108050165757	1.05983242395365	0.668504827033865	0.918195911601589	FALSE
SMOKING	R18_FLATU_RELATED_CONDI	PGS002714	53	24280	743	452035	0.323948672002677	1.38257634042351	0.0546707572500692	0.700851216096845	2.01546757594842	0	-0.0432865548931332	0.95763693519609	0.756508534655207	0.945584486729256	FALSE
SMOKING	FG_OTHHEART	PGS002714	815	23518	13055	439723	0.165802696524317	1.18034019352456	8.89876921548409e-05	0.701662471265898	2.01710329784168	0	-0.0251912370860154	0.975123414435991	0.492917361955565	0.848284073876042	FALSE
SMOKING	E4_HYPERLIPNAS	PGS002714	112	24221	1686	451092	0.239498743081726	1.27061208756935	0.0260710291982832	0.70161597995843	2.01700952225195	0	-0.189875956440173	0.82706171926056	0.048448934394696	0.343545900077835	FALSE
SMOKING	M13_TENDOSYNOVITISNAS	PGS002714	90	24243	1026	451752	0.498168898510156	1.64570505706442	7.46636445691688e-05	0.701257335669273	2.01628626300978	0	-0.174161189942105	0.84016146116594	0.108471177998449	0.495888008222829	FALSE
SMOKING	Q17_CONGEN_MALFO_DEFORMAT_CHROMOSOMAL_ABNORMALITI	PGS002714	202	24131	2945	449833	0.208026821081818	1.23124619246088	0.0186532296195849	0.700185245536473	2.01412578072511	0	0.0719748456774153	1.07462831217661	0.308963407725736	0.73734004600926	FALSE
SMOKING	C3_MELANOMA	PGS002714	77	24256	2384	450394	-0.400450128509763	0.670018383770739	0.002537123735942	0.700689811182783	2.01514229582914	0	-0.000139215408449896	0.999860794281565	0.999043817339653	0.99991254722367	FALSE
SMOKING	ST19_FRACT_FOOT_ANKLE	PGS002714	58	24275	620	452158	0.458273671361037	1.58134171178726	0.00437823350790266	0.700846525735885	2.01545812270016	0	-0.0361601625059639	0.964485806648194	0.794206147319547	0.956071780749485	FALSE
SMOKING	N14_MALEGEN	PGS002714	1477	11892	23197	180553	-0.0217277486013722	0.978506598580673	0.499350516842245	0.650405717238051	1.91631815462496	0	-0.0127949960649418	0.987286511895519	0.64062737226685	0.909572806446423	FALSE
SMOKING	CD2_BENIGN_LEIOMYOMA_UTERI_EXALLC	PGS002714	325	10639	8632	240396	-0.0861112391403743	0.91749216450367	0.196088677040893	0.767385713333175	2.15412737969243	0	-0.105159063082881	0.90018132558109	0.0675083928869059	0.402362286367858	FALSE
SMOKING	K11_PULP_PERIAPICAL	PGS002714	426	23907	3853	448925	0.686385670516241	1.98652259506366	1.68857544636479e-29	0.700576806878248	2.01491458894163	0	-0.059885135548226	0.941872715064083	0.211110048164821	0.648657482825028	FALSE
SMOKING	I9_VHD	PGS002714	162	24171	2652	450126	0.207375030606966	1.23044393939929	0.0230811883027606	0.701132376279076	2.01603432484924	0	-0.0444151687157335	0.956556742588809	0.593757593063437	0.892792705682926	FALSE
SMOKING	N14_PROSTAOTH	PGS002714	82	13287	1362	202388	-0.00158311536308628	0.99841813710302	0.989576913248428	0.649500893585922	1.91458500884754	0	-0.0915632767327698	0.912503574080357	0.419959201151043	0.810122515795274	FALSE
SMOKING	F5_SOMATOFORM	PGS002714	106	24227	1650	451128	0.0960899171194654	1.10085804552824	0.443928736091344	0.700244776862246	2.01424568787219	0	0.123175969367377	1.13108343947369	0.201908910065683	0.637622923476939	FALSE
SMOKING	M13_GOUT	PGS002714	614	23719	9129	443649	0.153201316116191	1.16555960125743	0.00106844864336882	0.705472919700869	2.0248040282466	0	-0.20166497489291	0.817368721119206	1.74954448323965e-06	0.000131230711375925	TRUE
SMOKING	G6_NEURO	PGS002714	3964	20369	59899	392879	0.251079923354711	1.2854128147302	2.43725549513455e-32	0.699122926380382	2.01198727241575	0	0.000178248777167102	1.00017826466442	0.991795235939714	0.998562707847898	FALSE
SMOKING	I9_CAVS_DX	PGS002714	36	24297	486	452292	0.470360601825774	1.60057125808373	0.00933651527575114	0.70116733379164	2.01610480162631	0	-0.2957830774132	0.743948789813971	0.100704973912449	0.480854825266287	FALSE
SMOKING	J10_COPD	PGS002714	1280	23053	6428	446350	1.25334439581244	3.50203558732545	8.83672921884618e-251	0.697421186036742	2.00856630412884	0	-0.159566130477031	0.852513588401983	1.56603270334453e-08	1.86894025682807e-06	TRUE
SMOKING	APPENDICITIS_BROAD	PGS002714	465	23868	8544	444234	0.058719467727535	1.06047770078803	0.280328321012404	0.702232052449371	2.01825252918446	0	-0.0756570609562432	0.927134102529352	0.105777768540463	0.49031786724267	FALSE
SMOKING	G6_MS	PGS002714	154	24179	1681	451097	0.633071905210731	1.88338728919647	5.14854668367131e-11	0.701091676621505	2.01595227461228	0	-0.0693180047932002	0.9330299249076	0.389513208637556	0.792496083468559	FALSE
SMOKING	R18_OTHER_SYMPTOMS_SIGNS_INVOLVI_COGNITIVE_FUNCTIONS_AWARE	PGS002714	72	24261	735	452043	0.547562157789683	1.72903276674255	0.000188786896126083	0.700596281261754	2.01495382854315	0	0.0877544290019725	1.09171999433878	0.472458987576568	0.838367625436029	FALSE
SMOKING	N14_ENDOMETRIOSIS_UTERUS	PGS002714	71	10893	1393	247635	0.0808469356678406	1.08420493076171	0.597695184818407	0.764281559762387	2.14745100510184	0	0.047086666437398	1.04821285001651	0.708796485154217	0.931034637699334	FALSE
SMOKING	N14_GENITOURINARY	PGS002714	6862	17471	125838	326940	0.107593083487303	1.11359451318303	8.22643750185418e-10	0.698375189538371	2.01048339772783	0	0.006724368358733	1.00674702768506	0.635617055159902	0.907756083476487	FALSE
SMOKING	M13_DORSALGIANAS	PGS002714	195	24138	1957	450821	0.512942419532237	1.67019839626679	5.76893756493924e-08	0.699865682838197	2.01348224408658	0	0.0577595140336442	1.05946017976654	0.419195166698644	0.809683155356476	FALSE
SMOKING	L12_DISORDSKINAPPENDIX	PGS002714	1404	22929	22952	429826	0.130128141459411	1.13897432380599	8.56731638229841e-05	0.70232757396275	2.01844532492835	0	-0.0308787504499386	0.969593128679695	0.256220510152319	0.695200214539004	FALSE
SMOKING	J10_CHRONRHINITIS	PGS002714	175	24158	3652	449126	-0.0930354185401589	0.911161227724085	0.299410873476866	0.700898992160161	2.01556386935518	0	-0.0198825309845184	0.980313823043016	0.803218793284677	0.95824799253334	FALSE
SMOKING	G6_POLYNEU	PGS002714	104	24229	1067	451711	0.605916010618659	1.83293042386858	2.17882014536265e-07	0.701118517579353	2.0160063854285	0	-0.120686934152458	0.886311389990112	0.209438310157223	0.646674050056849	FALSE
SMOKING	Z21_PERSONS_ENCOUNTERI_HEALTH_SERVI_CIRCUMSTANC_RELATED_REPRODUCTION	PGS002714	984	23349	21781	430997	-0.143135772795904	0.866636395260814	0.000533776270973445	0.698622783967659	2.0109812438467	0	0.0527976340093848	1.05421628600873	0.102314143593027	0.483569173273207	FALSE
SMOKING	R18_FAECAL_INCONTINENCE	PGS002714	47	24286	604	452174	0.453767841456496	1.57423248352756	0.011378839495629	0.700888063075186	2.01554184120676	0	-0.0868966008316716	0.916771884182911	0.560709589211642	0.878564738212861	FALSE
SMOKING	K11_MALABSORB	PGS002714	106	24227	2881	449897	-0.300077803638298	0.74076058457101	0.0100916598050452	0.70044012117068	2.01463919773681	0	0.0651120065405209	1.06727855986895	0.508926289808901	0.855677549471088	FALSE
SMOKING	R18_SYMPTOMS_SIGNS_INVOLVI_SPEECH_VOICE	PGS002714	97	24236	1061	451717	0.629488183365907	1.87664983282151	4.55155281706318e-08	0.701542864030602	2.01686205212057	0	-0.231717626455304	0.793170061929958	0.0264749478038187	0.250660641217096	FALSE
SMOKING	F5_EATOTH	PGS002714	50	24283	753	452025	0.510184967883628	1.665599248823	0.000898928978115745	0.701309360613175	2.01639116291818	0	-0.24274649558896	0.784470355262283	0.0857498547761056	0.447958428740184	FALSE
SMOKING	D3_IMMUNEMECHANISM	PGS002714	51	24282	1533	451245	-0.363404367917321	0.695305217522855	0.0214713548406861	0.700722913687761	2.01520900319111	0	-0.0197133999036412	0.980479638601393	0.890332689137235	0.977858207998887	FALSE
SMOKING	N14_OTHDISMALEGEN	PGS002714	425	12944	6315	197435	0.026580828048498	1.02693724924098	0.642784716080914	0.650827245543683	1.91712610724521	0	-0.0558963252753748	0.945637169481647	0.248324391331552	0.688544417246331	FALSE
SMOKING	K11_PERITONITIS	PGS002714	150	24183	1853	450925	0.392901544117883	1.48127254215483	7.18751812120279e-05	0.700924836192064	2.01561596032524	0	-0.0387701639450787	0.961971779539175	0.635464586774898	0.907756083476487	FALSE
SMOKING	H7_GLAUCNAS	PGS002714	34	24299	650	452128	0.203425484549877	1.22559382856273	0.238941009958822	0.70142168053101	2.01661765652756	0	-0.542445172804915	0.581325072864173	0.00360970114529876	0.0700845445999702	FALSE
SMOKING	L12_OTHERSKINSUBCUTIS	PGS002714	1481	22852	24972	427806	0.155353782599198	1.16807113125547	1.12725509529997e-06	0.702772334864367	2.01934325015714	0	-0.0348769876738619	0.965724204932038	0.188686491133099	0.622270424864069	FALSE
SMOKING	KRA_PSY_ANYMENTAL_SUICID_PREG_NERV	PGS002714	434	23899	1506	451272	1.58768824682961	4.89242576441756	7.84403744455433e-149	0.699647151700673	2.01304228359568	0	-0.152782463818677	0.858316416379832	0.000843988151835258	0.0238924246788926	TRUE
SMOKING	J10_PNEUMONAS	PGS002714	701	23632	9971	442807	0.244111589825962	1.27648676547816	1.69113048344473e-07	0.700751398118493	2.01526640608991	0	-0.0088914466647583	0.991147965350694	0.815420106362395	0.961205777373586	FALSE
SMOKING	L12_ECCRINESWEAT	PGS002714	56	24277	637	452141	0.317320591423002	1.37344281533914	0.0861094306425156	0.700239608571015	2.01423527769076	0	0.216021133204425	1.24112860774811	0.103687774206583	0.486288517028566	FALSE
SMOKING	J10_EMPHYSEMA	PGS002714	95	24238	414	452364	1.51734866565081	4.5601187536341	2.03816354631799e-34	0.701074042372189	2.01591672512071	0	-0.326994877524912	0.721087436769578	0.00117354764467244	0.0306517495495771	TRUE
SMOKING	O15_PREG_DM	PGS002714	28	10936	609	248419	-0.0236897490598658	0.976588650308567	0.921777014548691	0.764512739739582	2.14794751016503	0	0.0118142844115466	1.01188434871764	0.954101688547747	0.991289034454718	FALSE
SMOKING	K11_IBS	PGS002714	1354	22979	22632	430146	0.139125251604131	1.14926803865456	5.94246234460257e-05	0.697717676860204	2.00916191389838	0	0.0525125074837022	1.05391574383009	0.0586641765265166	0.376960847136445	FALSE
SMOKING	C3_CANCER	PGS002714	1614	22719	29924	422854	0.0984093738084548	1.10341440161811	0.00136861006177125	0.701734628270393	2.01724885122469	0	-0.014006444968056	0.986091188916169	0.584773946820227	0.889524519451343	FALSE
SMOKING	M13_SPONDYLOPATHY	PGS002714	1335	22998	17029	435749	0.375755672725503	1.4560913274808	3.81707414435725e-27	0.701142434568728	2.0160546028084	0	-0.0353780728882902	0.965240416031586	0.214002909530271	0.651996578580131	FALSE
SMOKING	N14_CERVICAL_LSIL	PGS002714	48	10916	566	248462	0.709761888901733	2.03350700041021	3.14514767071021e-05	0.765169715922045	2.14935912416801	0	-0.15749220759137	0.854283470508431	0.300627569078408	0.731745291448373	FALSE
SMOKING	E4_LIPOPROT	PGS002714	871	23462	12285	440493	0.313120053419951	1.36768571651958	5.93605630073819e-15	0.705989708330467	2.02585069437485	0	-0.166982433706806	0.84621447605822	2.21883942151762e-06	0.000162811423912356	TRUE
SMOKING	Z21_PERSONAL_HISTORY_RISK__NOT_ELSEW_CLASSIFIED	PGS002714	207	24126	1363	451415	1.0260711704944	2.7900825145247	4.63665290717335e-32	0.700464076667124	2.01468745999701	0	-0.00496096014047984	0.995051325098355	0.944330120898372	0.989529151395773	FALSE
SMOKING	PNEUMONIA	PGS002714	741	23592	10396	442382	0.264831626555324	1.30321153108993	4.83514486413785e-09	0.700978115156504	2.01572335311718	0	-0.016930857054882	0.983211664434874	0.647610038935191	0.912131324984852	FALSE
SMOKING	ST19_FRACT_SKULL_FACIAL_BONES	PGS002714	144	24189	1198	451580	0.589785628799847	1.80360173368438	3.34085503193835e-08	0.700467629483068	2.01469461782346	0	0.00481135551444674	1.00482294867087	0.954391871423267	0.991402427047963	FALSE
SMOKING	COPD_ASTHMA_PNEUMONIA_SEPSIS	PGS002714	742	23591	10407	442371	0.26549367334477	1.30407460376578	4.27803711083987e-09	0.700991618377323	2.0157505720585	0	-0.0172803358289349	0.982868112863241	0.640683849119771	0.909573601285432	FALSE
SMOKING	M13_OSTEOCHONDRO	PGS002714	596	23737	7979	444799	0.364927659874899	1.44040980495474	3.11182721140241e-13	0.701633890571562	2.01704564845271	0	-0.0529870715981719	0.948392273599443	0.203343948512938	0.639127155226283	FALSE
SMOKING	TUBERCULOSIS	PGS002714	27	24306	491	452287	-0.230860473784458	0.793850221225512	0.39191535316079	0.700590704154323	2.01494259096052	0	0.232467729521649	1.2617097297255	0.271539449044004	0.708883845777745	FALSE
SMOKING	M13_SHOULDERNAS	PGS002714	82	24251	815	451963	0.698270373983444	2.01027267883833	4.37397566476357e-08	0.701240394981103	2.01625210602226	0	-0.170347697384084	0.843371527537483	0.109112770136735	0.496975150419868	FALSE
SMOKING	C3_HEAD_AND_NECK	PGS002714	43	24290	600	452178	0.400411343438178	1.49243847616979	0.018961294538593	0.70130494233845	2.01638225396775	0	-0.318317801306557	0.727371592036984	0.0377881563982622	0.302750675876721	FALSE
SMOKING	O15_HYPTENSPREG	PGS002714	107	10857	3545	245483	-0.324341813861397	0.723003067668016	0.00439210138908705	0.76469487210997	2.14833875656476	0	-0.0611782535177465	0.940655549670062	0.538240374710556	0.868644771367045	FALSE
SMOKING	O15_MULTIP_GEST	PGS002714	16	10948	557	248471	-0.457035962474131	0.633157569740601	0.139581533662544	0.764424199587641	2.14775733898514	0	0.0509413171084486	1.05226114174488	0.829814968158549	0.964836381992976	FALSE
SMOKING	CD2_BENIGN_MELANOCYTIC_TRUNK_EXALLC	PGS002714	49	24284	812	451966	0.248972790918957	1.2827071313127	0.125615893567155	0.700863435919478	2.0154922047552	0	0.00160848677982229	1.00160978108855	0.991182627700166	0.998291535281835	FALSE
SMOKING	ASTHMA_OBESITY	PGS002714	157	24176	1696	451082	0.414730799602368	1.51396312635392	6.9752401707617e-05	0.700045100869214	2.01384353151607	0	0.0508423739871063	1.05215703289356	0.50084392944476	0.851905376248375	FALSE
SMOKING	Z21_MEDICAL_OBSER_EVALU_SUSPECTED_DISEA_CONDI	PGS002714	501	23832	6718	446060	0.379413751549088	1.46142757859406	5.36381541578925e-13	0.70313464159325	2.02007500435633	0	-0.132154388763423	0.876205708320453	0.00361379847422585	0.0701403485212412	FALSE
SMOKING	N14_FEMALE_GENITAL_LSIL	PGS002714	51	10913	589	248439	0.717089082826773	2.04846162134735	1.8436270326577e-05	0.765136976720729	2.14928875701883	0	-0.148260177931552	0.862206758586005	0.317099918434867	0.74361088998024	FALSE
SMOKING	O15_PREG_ABORT	PGS002714	416	10548	9005	240023	-0.0234283973993697	0.976843916729645	0.711833073096221	0.764526104196947	2.14797621650978	0	0.000957544671025202	1.00095800326329	0.984566261581294	0.997218205408456	FALSE
SMOKING	K11_PULPITIS_4	PGS002714	426	23907	3853	448925	0.686385670516241	1.98652259506366	1.68857544636479e-29	0.700576806878248	2.01491458894163	0	-0.059885135548226	0.941872715064083	0.211110048164821	0.648657482825028	FALSE
SMOKING	R18_ABNORMAL_WEIGHT_LOSS	PGS002714	207	24126	1756	451022	0.748410969536781	2.1136387104119	2.14904244016894e-17	0.700236941973792	2.01422990654373	0	0.0214278753869933	1.02165910091273	0.761151998699876	0.946926112758436	FALSE
SMOKING	J10_RESPIRATORY	PGS002714	9152	15181	158932	293846	0.088567113335733	1.09260757868913	2.5670578100975e-08	0.693908567352851	2.00152335344282	0	0.0168939967283073	1.01703750730776	0.198162094015874	0.633579123124409	FALSE
SMOKING	O15_POSTPART_HEAMORRH_LB	PGS002714	40	10924	1464	247564	-0.621298190524742	0.537246536325373	0.00291137437755029	0.763911266962804	2.14665596666479	0	0.133277349179279	1.14256684436693	0.416313662137177	0.807891116934617	FALSE
SMOKING	Q17_CONGEN_MALFO_CIRCULATO_SYSTEM	PGS002714	37	24296	563	452215	0.242423853783764	1.27433420974058	0.20999238461652	0.700867050884807	2.01549949070281	0	-0.0373033036762167	0.963383893155826	0.828470666885927	0.964559211951667	FALSE
SMOKING	O15_ANTEPART_HAEM_NAS	PGS002714	25	10939	716	248312	-0.347377965041942	0.706538231032097	0.178219573847056	0.764388205617004	2.14768003406181	0	0.0602825125147701	1.06213657103674	0.76322845964415	0.947502739461462	FALSE
SMOKING	VWXY20_SURGI_OPERA_OTHER_SURGI_PROCED_CAUSE_ABNORMAL_REACTION_PATIENT_COMPLICATION_WO_MENTION_MISAD_TIME_PROCED	PGS002714	641	23692	8060	444718	0.430971816537137	1.53875218198076	4.36758992114072e-19	0.701975104203783	2.01773400935716	0	-0.0690255647595458	0.933302820111036	0.0927141212978058	0.463663591479647	FALSE
SMOKING	AB1_SEPSIS_EXPLICIT	PGS002714	83	24250	946	451832	0.673785338609414	1.96164878922703	3.68122611053356e-08	0.701506910125079	2.01678953935646	0	-0.239256982242599	0.787212556728523	0.0321751048467282	0.279236750302637	FALSE
SMOKING	CD2_BENIGN_SKIN_EYELID	PGS002714	50	24283	705	452073	0.423233343107489	1.52689054378514	0.00537818953441339	0.701336939782488	2.01644677407832	0	-0.291489629174444	0.747149762122639	0.0512602609853412	0.35297184929837	FALSE
SMOKING	K11_EMBIMPACT_TEETH	PGS002714	71	24262	1660	451118	-0.254824102560091	0.775052815777842	0.078922904183173	0.700635368285398	2.01503258863033	0	0.0544287294881144	1.05593721654591	0.617172098333535	0.901718654746893	FALSE
SMOKING	THYROTOXICOSIS	PGS002714	69	24264	861	451917	0.527175443741843	1.69414034949902	0.000220367485886846	0.700993720297909	2.01575480901058	0	-0.095602631265831	0.908825082998413	0.40697499103369	0.802609398471692	FALSE
SMOKING	CD2_BENIGN_COLON_EXALLC	PGS002714	369	23964	3967	448811	0.51841557783046	1.67936471796205	2.71835575322469e-16	0.701306068697709	2.01638452513985	0	-0.0678719124905202	0.934380148338737	0.195306290516282	0.629857816922318	FALSE
SMOKING	M13_DUPUTRYEN	PGS002714	136	24197	1535	451243	0.351770924290269	1.42158283631929	0.000936558189586325	0.700708289697237	2.01517953300922	0	0.00439815320650516	1.00440783927739	0.960925411900335	0.993047313871334	FALSE
SMOKING	D3_OTHERWHITECELL	PGS002714	37	24296	508	452270	0.0964942021816417	1.1013031959694	0.67724191069567	0.700468154138955	2.01469567484513	0	0.212446401035733	1.23669982595905	0.213132719298941	0.651162450373855	FALSE
SMOKING	R18_RASH_OTHER_NONSPECIFIC_SKIN_ERUPT	PGS002714	53	24280	676	452102	0.512080299291191	1.66875910493305	0.000814414798486826	0.70126413391589	2.01629997026764	0	-0.234548912854607	0.790927546421146	0.0927712330710901	0.463787668402152	FALSE
SMOKING	N14_INFLAMMBREAST	PGS002714	86	10878	1296	247732	0.401561043177397	1.49415531903443	0.0024961413723579	0.764773724616848	2.1485081651404	0	-0.030886699382071	0.969585421480351	0.775600262185404	0.950428504188769	FALSE
SMOKING	M13_SOFTOVERUSE	PGS002714	460	23873	7139	445639	0.139217631677056	1.14937421302391	0.0135151415006987	0.701168525326884	2.01610720388767	0	-0.0228763999040821	0.977383280975127	0.621002003720127	0.902783683849302	FALSE
SMOKING	J10_ASTHMA_OTHER_THAN_NONALLERGIC	PGS002714	957	23376	12344	440434	0.436171436398291	1.54677394537466	1.68725164732993e-28	0.70315857984404	2.0201233619972	0	-0.0822159643602536	0.921073018269963	0.0133487381115505	0.167508739613041	FALSE
SMOKING	O15_ABORT_MEDICAL	PGS002714	89	10875	1194	247834	0.44848282186026	1.5659345806072	0.000813197366139182	0.765536233205666	2.15014704582036	0	-0.163094027442479	0.849511307283559	0.116793334503959	0.511509383991054	FALSE
SMOKING	CD2_PRIMARY_LYMPHOID_HEMATOPOIETIC	PGS002714	123	24210	1855	450923	0.368505419652635	1.44557247510817	0.000289495093458475	0.70149695064746	2.01676945328621	0	-0.129598817275837	0.87844777831073	0.130435769625111	0.537260703048	FALSE
SMOKING	CD2_PRIMARY_LYMPHOID_HEMATOPOIETIC_EXALLC	PGS002714	123	24210	1855	450923	0.368505419652635	1.44557247510817	0.000289495093458475	0.70149695064746	2.01676945328621	0	-0.129598817275837	0.87844777831073	0.130435769625111	0.537260703048	FALSE
SMOKING	N14_OTHNONINFVULV	PGS002714	88	10876	1163	247865	0.460985363990254	1.58563564373198	0.000982823843749093	0.764063012427882	2.14698173668925	0	0.0382916792915388	1.03903425345887	0.724643077426202	0.935927268786385	FALSE
SMOKING	VWXY20_SEQUEL_EXTER_CAUSES_MORBIDI_MORTA	PGS002714	101	24232	1020	451758	0.566725691550213	1.76248666822887	1.84832640817724e-06	0.701208724612213	2.01618825158543	0	-0.144824226137624	0.865174354784085	0.151810110869265	0.570453064951157	FALSE
SMOKING	Z21_PERSONAL_HISTORY_MEDICAL_TREAT	PGS002714	455	23878	6413	446365	0.352180499793781	1.42216520107829	2.14632241157598e-10	0.702563288700959	2.01892115831797	0	-0.111774704532324	0.894245704311148	0.0203201676695302	0.215095288797323	FALSE
SMOKING	N14_RENALTUB	PGS002714	596	23737	8318	444460	0.361321729670522	1.43522514111824	1.96407753332301e-13	0.702015308380955	2.01781513232349	0	-0.0591702920986055	0.942546247311199	0.158087614887874	0.58027934967798	FALSE
SMOKING	G6_NEUROOTH	PGS002714	176	24157	2075	450703	0.36610291378731	1.44210364736598	0.000138256775494035	0.700187006546417	2.01412932762376	0	0.0564273702650001	1.05804976613538	0.446634375313523	0.82485673487854	FALSE
SMOKING	ST19_INJURI_ELBOW_FOREA	PGS002714	238	24095	3726	449052	0.248395483264408	1.28196682837909	0.00108825445899388	0.701563996245045	2.0169046733323	0	-0.0837116079788026	0.919696450971627	0.203886627569742	0.639780829645642	FALSE
SMOKING	M13_ADHCAPSULITIS	PGS002714	64	24269	820	451958	0.236774075818993	1.26715480452254	0.159928203386782	0.700339538864741	2.01443657087117	0	0.134578734461712	1.14405473198992	0.270845861068633	0.708351629995485	FALSE
SMOKING	M13_ARTHTROSIS_COX_PRIM_ICD10	PGS002714	140	24193	2197	450581	0.173279072507234	1.18919793122837	0.0933262970838707	0.700994910994016	2.01575720916341	0	-0.0459068853480214	0.955130894731046	0.583163031666796	0.888992242484168	FALSE
SMOKING	L12_ACTINKERA	PGS002714	52	24281	712	452066	0.365213067313883	1.44082096729986	0.0226833499300043	0.700946599627781	2.01565982753098	0	-0.0654635607436089	0.936633176354253	0.639424809947375	0.909167707828658	FALSE
SMOKING	N14_CHRONKIDNEYDIS	PGS002714	322	24011	4829	447949	0.257862850367369	1.29416131270348	0.000147949608230583	0.700755367847872	2.01527440616804	0	0.00369976438718219	1.00370661696381	0.949437809793003	0.990358412425028	FALSE
SMOKING	AB1_SCABIES	PGS002714	161	24172	1514	451264	0.639919565371487	1.89632834270464	6.25025894713082e-11	0.700743823574742	2.01525114142416	0	-0.0366201545169638	0.964042252905824	0.643013686052952	0.910623748222377	FALSE
SMOKING	AB1_VIRAL_NOS	PGS002714	346	23987	5226	447552	0.246551616692777	1.27960523050308	0.00013098550130787	0.701223784730816	2.01621861584827	0	-0.0322578982616075	0.968256838120975	0.551582601614116	0.874706266027196	FALSE
SMOKING	CD2_BENIGN_RECTUM_ANAL_EXALLC	PGS002714	110	24223	1020	451758	0.615286093411097	1.85018584982815	1.87421853065397e-07	0.700922156051746	2.01561055819888	0	-0.106887511876694	0.898626752141998	0.248396920121858	0.688568534429112	FALSE
SMOKING	ST19_SEQUEL_INJURI_POISO_OTHER_CONSE_EXTER_CAUSES	PGS002714	128	24205	1499	451279	0.376446948748384	1.45709823648855	0.000540366524628728	0.701019784089727	2.01580734790895	0	-0.0755424474650076	0.927240370695453	0.391345428360753	0.793470611058188	FALSE
SMOKING	AB1_INTESTINAL_INFECTIONS	PGS002714	530	23803	7613	445165	0.2083587518769	1.23165494882414	0.000137552992844762	0.699950075685757	2.01365217475703	0	0.034591229383615	1.03519646440375	0.441046886176458	0.821696019782739	FALSE
SMOKING	N14_ENDOMETRIOSIS_PELVICPERITONEUM	PGS002714	38	10926	702	248326	0.161687750016897	1.17549313629777	0.419165675399403	0.764872514785202	2.14872042710827	0	-0.0942120554638298	0.910089752272536	0.541549701746983	0.869920184107909	FALSE
SMOKING	R18_NAUSEA_VOMITI	PGS002714	402	23931	4817	447961	0.508942638332983	1.66353131045309	5.076604468637e-17	0.701302917591942	2.01637817130896	0	-0.0570654743591549	0.944532224699812	0.255318583077413	0.694708841185821	FALSE
SMOKING	N14_ENDOMETRIOSIS_OVARY	PGS002714	38	10926	854	248174	-0.118375028906324	0.888362828394214	0.578683378198226	0.76407684107017	2.14701142673697	0	0.135789916682738	1.14544123022269	0.405089954707144	0.80168395403063	FALSE
SMOKING	L12_NAILDIS	PGS002714	369	23964	5876	446902	0.127914804038283	1.13645617709559	0.0424460121227915	0.701328127563876	2.01642900478682	0	-0.0395442045298233	0.961227462443415	0.458613516673885	0.831514773540345	FALSE
SMOKING	H7_RETINALDETACH	PGS002714	136	24197	2572	450206	0.0795452456480758	1.08279455016228	0.394194957348992	0.701778884910938	2.01733812985756	0	-0.189422149906274	0.827437130448281	0.0327254570511045	0.281836541133669	FALSE
SMOKING	I9_HEARTFAIL_ALLCAUSE	PGS002714	158	24175	1938	450840	0.422354565759469	1.52554933636002	1.43392631599837e-05	0.701008742057229	2.0157850894216	0	-0.0604821700515007	0.941310552387453	0.467488614615734	0.8358437829347	FALSE
SMOKING	O15_MEMBR_PREMAT_RUPT	PGS002714	41	10923	1207	247821	-0.270446992444316	0.763038345721846	0.15209057927136	0.76439595819745	2.14769668418859	0	0.000339585453928331	1.0003396431196	0.998325895189564	0.999699599972196	FALSE
SMOKING	SLEEP	PGS002714	640	23693	8143	444635	0.359193448294605	1.4321738263601	9.20899882131681e-14	0.702379716778946	2.01855057509592	0	-0.0851895272890982	0.918338217753902	0.03325169351599	0.284403775521058	FALSE
SMOKING	N14_MENOPAUSOT	PGS002714	42	10922	617	248411	0.163845803091677	1.17803265209429	0.469738882715699	0.763506621146404	2.14578750702975	0	0.236468441261584	1.2667675774027	0.128878328616987	0.534181342696965	FALSE
SMOKING	K11_PULC	PGS002714	116	24217	1055	451723	0.67936132780401	1.97261747389341	1.15157935327871e-09	0.701554816303585	2.01688615835045	0	-0.249732586078432	0.77900907309151	0.00496119544732623	0.0871108695926558	FALSE
SMOKING	C3_COLON_EXALLC	PGS002714	76	24257	1383	451395	0.212105559344409	1.23627837892615	0.0900782837020547	0.701411990585902	2.01659811570784	0	-0.199977919141073	0.818748831555833	0.0872975844846166	0.450909087073127	FALSE
SMOKING	COPD_EARLY	PGS002714	1138	23195	5831	446947	1.20748956890526	3.34507651883753	7.78759141911637e-206	0.697187743454456	2.0080974739487	0	-0.143170713990977	0.866606114478496	1.54197607046972e-06	0.000117740447117198	TRUE
SMOKING	R18_DYSPHAGIA	PGS002714	222	24111	2457	450321	0.638733269272282	1.89408006961134	8.21900262158952e-17	0.702381687568566	2.01855455323836	0	-0.215712712567721	0.805966812752942	0.00183945983505628	0.0430012167882052	TRUE
SMOKING	O15_FALSE_LAB	PGS002714	62	10902	1230	247798	0.089705641337244	1.09385225142506	0.565594957202029	0.764776097380664	2.14851326304888	0	-0.0401656839401712	0.960630264959037	0.751683721664553	0.944327896407809	FALSE
SMOKING	N14_PHIMOSIS	PGS002714	103	13266	1659	202091	-0.0881427010037223	0.915630206050687	0.456144383697495	0.648736681061445	1.91312241794093	0	0.0351384419528818	1.03576309193944	0.719710808496265	0.934009926050871	FALSE
SMOKING	G6_XTRAPYROTH	PGS002714	132	24201	1539	451239	0.554701922282016	1.7414218283588	4.29858058619683e-08	0.701248523246968	2.01626849472203	0	-0.0921210648744862	0.9119947323336	0.291605011009787	0.725435564358168	FALSE
SMOKING	DUODENAL_ULCER_UNSPE_ACUTE_CHRONIC_WO_HAEMORRHAGE_PERFORATION	PGS002714	150	24183	1131	451647	0.809900029824491	2.24768327415298	7.21985844782574e-16	0.700923570851258	2.01561340988573	0	-0.0926876232578541	0.911478180414637	0.265700093641696	0.703631825337499	FALSE
SMOKING	O15_PRETERM	PGS002714	28	10936	739	248289	-0.320473074188735	0.725805595950047	0.202429788609956	0.76419614463799	2.14726758814051	0	0.129322061563594	1.13805658943503	0.494456928307347	0.849001444171331	FALSE
SMOKING	G6_DEMYEL	PGS002714	164	24169	1889	450889	0.560719233549895	1.7519320956105	2.44689418238992e-09	0.701025189491078	2.01581824418616	0	-0.0620723477789633	0.939814890811453	0.414117614907937	0.806627639197071	FALSE
SMOKING	R18_COUGH	PGS002714	58	24275	1048	451730	0.107324413265032	1.11329536368573	0.48627674664603	0.701014067278951	2.01579582395272	0	-0.0969463316718841	0.907604714453829	0.476357176997521	0.840737829101069	FALSE
SMOKING	ST19_FRACT_FOREA	PGS002714	172	24161	3223	449555	0.0969403110998667	1.10179460675	0.275441975834221	0.701295590424375	2.01636339702234	0	-0.0709264945677495	0.931530362153026	0.355188973171882	0.770284134436585	FALSE
SMOKING	COPD_HOSPITAL_MAIN	PGS002714	1231	23102	6254	446524	1.23690204273745	3.44492468716969	9.3061684192963e-235	0.697481730785969	2.00868791595346	0	-0.158077174960986	0.853783888687559	3.75113508064556e-08	4.14061771057823e-06	TRUE
SMOKING	Z21_FAMILY_HISTORY_OTH_SPECIFIC_DISORD	PGS002714	45	24288	753	452025	0.190812593882157	1.21023262582956	0.277244911532492	0.700977549786113	2.0157222134872	0	-0.101679851115598	0.90331870185551	0.496765064008631	0.850102664363972	FALSE
SMOKING	MYELOPROF	PGS002714	41	24292	467	452311	0.562703546239013	1.75541192809435	0.0018095309684865	0.701002538417693	2.01577258425631	0	-0.140561800522384	0.86886996665568	0.30227999769898	0.732456283959786	FALSE
SMOKING	J10_PLEUREFFUSION	PGS002714	107	24226	1462	451316	0.302513273214057	1.35325563835373	0.0118657261116948	0.700701994462073	2.0151668470201	0	0.0105784993460701	1.01063464949037	0.915479511053384	0.983680966905237	FALSE
SMOKING	M13_SYNOTEND	PGS002714	697	23636	10722	442056	0.222100129470043	1.2486964029139	1.67018595060645e-06	0.701826687883894	2.0174345669226	0	-0.0461156910503516	0.954931478774073	0.237017778613728	0.677589351137156	FALSE
SMOKING	AB1_VIRAL_WARTS	PGS002714	555	23778	10350	442428	0.00440906714454186	1.00441880138213	0.931900602006144	0.699832264197971	2.01341495737218	0	0.0431672171858614	1.0441124738035	0.308878763587736	0.737330900739627	FALSE
SMOKING	D3_BLOOD_IMMUN	PGS002714	1206	23127	24085	428693	0.0426202600988532	1.04354154523726	0.227348020877351	0.700928626014949	2.01562359916721	0	-0.00172089170398692	0.998280588181112	0.954006639252568	0.991258343534024	FALSE
SMOKING	J10_LOWERINF	PGS002714	2167	22166	27900	424878	0.346020764342764	1.41343196449876	2.87255486413424e-35	0.697793748337791	2.0093147596274	0	0.0065044748292496	1.00652567486576	0.768295611917821	0.948604329508935	FALSE
SMOKING	L12_PSORIASIS	PGS002714	776	23557	9495	443283	0.363219129341071	1.43795092195823	4.88549421924803e-16	0.701822558345096	2.01742623586548	0	-0.0650861830835312	0.936986707493878	0.0701090546446737	0.409736407413796	FALSE
SMOKING	H7_BLINDANDVISIMPAIRMENT	PGS002714	57	24276	751	452027	0.245184655944045	1.277857255358	0.143699017388938	0.700614508175216	2.01499055526692	0	0.0697145527825672	1.07220208046809	0.598095872595517	0.894540783365033	FALSE
SMOKING	E4_PCOS_BROAD_EXCLUSIONS	PGS002714	74	24259	969	451809	0.506718005210481	1.65983467695076	0.000122434119013948	0.701238665970306	2.01624861990361	0	-0.153554339222618	0.857654158672328	0.198032683577126	0.633421387070033	FALSE
SMOKING	H7_CONJUNCTIVITIS	PGS002714	792	23541	15634	437144	-0.0325147676327627	0.968008154536815	0.456864141173866	0.700250932554083	2.01425808698609	0	0.0173238376742633	1.01747476564101	0.631644902148644	0.906306076332328	FALSE
SMOKING	J10_BRONCHITIS	PGS002714	251	24082	3056	449722	0.281116891208049	1.32460842996575	0.000710913982466428	0.699277297907514	2.0122978899382	0	0.123725515613576	1.13170519295749	0.0478024266065804	0.341367665171575	FALSE
SMOKING	N14_ENDOMETRIOSIS_NOS	PGS002714	50	10914	930	248098	0.173410714950802	1.18935449045461	0.318013688069814	0.764667505665704	2.14827996497638	0	-0.0243889472589927	0.975906059943769	0.864066986400494	0.973086092128751	FALSE
SMOKING	H7_CONJUNCTIVITISACUNONATOPIC	PGS002714	792	23541	15634	437144	-0.0325147676327627	0.968008154536815	0.456864141173866	0.700250932554083	2.01425808698609	0	0.0173238376742633	1.01747476564101	0.631644902148644	0.906306076332328	FALSE
SMOKING	CD2_INSITU_CERVIX_UTERI_NOS_EXALLC	PGS002714	246	10718	2894	246134	0.557331486518309	1.74600703482434	4.33969678551639e-11	0.764966641636115	2.14892268891455	0	-0.0885913866156947	0.915219468104339	0.175992228498823	0.605259586843979	FALSE
SMOKING	E4_PCOS_CONSORTIUM_EXCLUSIONS	PGS002714	525	23808	11294	441484	0.074797637424349	1.07766604954012	0.155385332381547	0.701748149360993	2.01727612681357	0	-0.0452727520595812	0.955736767107831	0.31084246228509	0.738903979823666	FALSE
SMOKING	K11_ILEUS	PGS002714	126	24207	1460	451318	0.431860804682399	1.54012072264712	0.000139007346447546	0.700296861058816	2.01435060097267	0	0.0901016441748694	1.09428550579988	0.318762067281153	0.745000403323547	FALSE
SMOKING	Z21_SUPERV_HIGH_R_PREGNAC	PGS002714	37	10927	1086	247942	-0.329075475441471	0.719588703422371	0.113787642227314	0.764133776112121	2.14713367040256	0	0.0937308411109603	1.09826409858626	0.577967415802449	0.886354173985815	FALSE
SMOKING	N14_POSTMENATRVAG	PGS002714	15	10949	543	248485	-0.275693446475525	0.759045583197973	0.338737303439823	0.764848818624706	2.14866951128742	0	-0.225092159536874	0.798442631265416	0.382357324224876	0.788162708952561	FALSE
SMOKING	AB1_RESP_TUBERCU	PGS002714	26	24307	477	452301	-0.208856230002436	0.811511898320559	0.438578514019098	0.700637978101315	2.01503784750132	0	0.187708367031488	1.2064816142245	0.379651805361186	0.786586690511493	FALSE
SMOKING	M13_HAMMERTOE	PGS002714	45	24288	853	451925	0.270206755541043	1.31023532114302	0.099443513242797	0.701228294286267	2.01622770811842	0	-0.253081180287505	0.776404850496338	0.103031608098834	0.484838711211188	FALSE
SMOKING	J10_RESPDISOTH	PGS002714	328	24005	4276	448502	0.37894060752556	1.46073627642507	1.67033721183197e-08	0.701461164266419	2.01669728169747	0	-0.0773343974334444	0.92558029017729	0.157826202744933	0.579855572155653	FALSE
SMOKING	R18_ABNORMAL_FINDI_EXAMI_OTHER_BODY_FLUIDS_SUBST_TISSU_WO_DIAGNOSIS	PGS002714	108	24225	1751	451027	0.276601502306648	1.31864079100712	0.016186896636011	0.701276234551911	2.0163243689273	0	-0.125764448246483	0.881822537166459	0.193576808574864	0.627952650841954	FALSE
SMOKING	J10_PNEUMOBACT	PGS002714	60	24273	661	452117	0.541026312841947	1.71776892612415	0.000400034906073993	0.700946400940151	2.01565942704434	0	-0.0813623739237586	0.921859573039729	0.521830122712936	0.861736606723592	FALSE
SMOKING	K11_IMPACTED_TEETH	PGS002714	59	24274	1478	451300	-0.291621905224052	0.747050938639773	0.0611206315021116	0.700769595086958	2.01530307816281	0	0.0162272723419738	1.01635964959707	0.89255408459671	0.978520033448506	FALSE
SMOKING	NEURODIS	PGS002714	4423	19910	64361	388417	0.296973765494874	1.34577999311285	1.25265793189381e-48	0.699769501170484	2.01328859331941	0	-0.0067746980427829	0.993248198489128	0.683150302688003	0.922836025715637	FALSE
SMOKING	K11_OTHDISOES	PGS002714	92	24241	1189	451589	0.442583888692562	1.55672442891331	0.000189925947071344	0.701596642410643	2.01697051861105	0	-0.246030464318842	0.781898404560345	0.0180385540542437	0.19947986571913	FALSE
SMOKING	AB1_SEPSIS_BACT	PGS002714	55	24278	540	452238	0.781137961697757	2.18395611037318	2.84582942529339e-07	0.70129511531444	2.01636243902829	0	-0.294812500386586	0.744671199938967	0.0375201545268395	0.301668440633624	FALSE
SMOKING	I9_HYPTENSESS	PGS002714	6707	17626	113085	339693	0.162898266910183	1.17691695219993	6.29604849628665e-21	0.728742568004724	2.07247297472939	0	-0.107285351458069	0.898269313957357	1.00143465720276e-13	2.81501318542329e-11	TRUE
SMOKING	L12_LYMPHADENITIS	PGS002714	38	24295	555	452223	0.209506378010287	1.23306923961404	0.30242072252831	0.700611039742752	2.01498356642039	0	0.12722724483962	1.13567506475841	0.421456994191238	0.81072205682234	FALSE
SMOKING	L12_URTICARIAERYTHEMA	PGS002714	394	23939	7097	445681	0.0422767966229745	1.04318318837568	0.50013554743405	0.700584686923712	2.01493046662276	0	0.0111331207161235	1.0111953245311	0.82592880041506	0.964034707219793	FALSE
SMOKING	CD2_INSITU_BREAST_INTRADUCTAL	PGS002714	52	10912	1283	247745	0.0379568259940603	1.03868638765816	0.816084106549222	0.765033678339438	2.14906675043596	0	-0.109313818439859	0.896449051108931	0.439880983697704	0.821109876242318	FALSE
SMOKING	K11_ACUTPANC	PGS002714	135	24198	1560	451218	0.454646532826698	1.57561635593485	1.5961993868473e-05	0.700944445242452	2.01565548502769	0	-0.0659706850211108	0.936158307350387	0.43284282186293	0.817682238541964	FALSE
SMOKING	PANCREATITIS	PGS002714	135	24198	1560	451218	0.454646532826698	1.57561635593485	1.5961993868473e-05	0.700944445242452	2.01565548502769	0	-0.0659706850211108	0.936158307350387	0.43284282186293	0.817682238541964	FALSE
SMOKING	J10_PNEUMONIA	PGS002714	744	23589	10437	442341	0.263556225059692	1.30155047263743	5.49290274835566e-09	0.700905576186171	2.01557713992381	0	-0.0143876116848035	0.985715395399816	0.697117362807078	0.927300229248073	FALSE
SMOKING	CD2_BENIGN_BREAST	PGS002714	56	10908	1124	247904	-0.0123328918288007	0.987742846603932	0.944496571855348	0.763893664862119	2.14661818134288	0	0.105929773604483	1.11174380000523	0.392524245747185	0.793992647856046	FALSE
SMOKING	CD2_INSITU_CERVIX_UTERI_NOS	PGS002714	246	10718	2894	246134	0.557331486518309	1.74600703482434	4.33969678551639e-11	0.764966641636115	2.14892268891455	0	-0.0885913866156947	0.915219468104339	0.175992228498823	0.605259586843979	FALSE
SMOKING	K11_PULPITIS_2_ONLYAVO	PGS002714	188	24145	1576	451202	0.792338566737337	2.20855524561814	1.75518287668787e-19	0.701189542341636	2.01614957688779	0	-0.0687225842241042	0.933585635540825	0.374563416051336	0.783174947769332	FALSE
SMOKING	DM_COMPLICATIONS	PGS002714	143	24190	1428	451350	0.638657109139072	1.89393582171397	3.03612379561293e-10	0.700888982849529	2.01554369505128	0	-0.0512425850100665	0.950048175130065	0.538179422809613	0.868644771367045	FALSE
SMOKING	I9_CONDUCTIO	PGS002714	84	24249	1539	451239	0.105959953887608	1.1117773532542	0.382910273257984	0.701442939350546	2.01666052789409	0	-0.197024013053854	0.821170914254514	0.0778716878532278	0.429455094081121	FALSE
SMOKING	AB1_STREPTSTAPHYCOCC_INOTHER	PGS002714	155	24178	1835	450943	0.407634021129264	1.50325690022154	6.97859802418669e-05	0.700330367403399	2.01441809562876	0	0.0736021071750296	1.07637843702246	0.383805009821798	0.789062094943845	FALSE
SMOKING	H7_VISUDISTURB	PGS002714	323	24010	4463	448315	0.229622706973237	1.25812523849186	0.00111087735106449	0.699806574188885	2.01336323338803	0	0.0780346534512248	1.08116012395055	0.175725866093923	0.604912667708994	FALSE
SMOKING	H8_OTHHEARINGLOSS	PGS002714	45	24288	662	452116	0.271444455674782	1.3118580035652	0.126039342338917	0.701023640297189	2.01581512129528	0	-0.139971449572922	0.869383056302032	0.351462790036368	0.76763235610749	FALSE
SMOKING	C3_CANCER_WIDE_EXALLC	PGS002714	1614	22719	29924	422854	0.0984093738084548	1.10341440161811	0.00136861006177125	0.701734628270393	2.01724885122469	0	-0.014006444968056	0.986091188916169	0.584773946820227	0.889524519451343	FALSE
SMOKING	AB1_SALMONELLA_OTH	PGS002714	39	24294	566	452212	0.129496588277902	1.13825522804565	0.523560564973901	0.700591022284936	2.01494323197554	0	0.111145958316671	1.11755801183709	0.455907967558113	0.829605091268125	FALSE
SMOKING	COPD_HOSPITAL_ASTHMA_INF	PGS002714	193	24140	1097	451681	1.11364489246373	3.04543848508246	1.54047954786921e-33	0.700449913996403	2.01465892684397	0	-0.150789077599104	0.86002907892812	0.0309507706125209	0.273433578154536	FALSE
SMOKING	I9_HYPOTE	PGS002714	164	24169	1728	451050	0.69559174395272	2.00489510754819	2.21547266452504e-15	0.701982151985598	2.01774822995633	0	-0.196869591635828	0.821297730422849	0.0150126237784996	0.179837872979796	FALSE
SMOKING	R18_SYMPTOMS_SIGNS_INVOLVI_CIRCULATO_RESPI_SYSTEMS	PGS002714	1937	22396	26178	426600	0.346789693903385	1.41451921207302	1.95327528931517e-34	0.706403335715392	2.02668881502269	0	-0.091104887388719	0.91292195187776	0.000128410443881861	0.00531761142946121	TRUE
SMOKING	M13_CHRONDROPATHIES	PGS002714	123	24210	1967	450811	0.0348920932092762	1.03550796442953	0.764963197797598	0.700379701728023	2.01451747803648	0	0.0809658958896671	1.08433391569267	0.374936985106387	0.783364773609405	FALSE
SMOKING	AB1_INFECT_PARASIT	PGS002714	4479	19854	87598	365180	-0.060113866198148	0.941657304542256	0.00235977066249531	0.69911560205344	2.01197253601713	0	0.00846987938804603	1.00850585030118	0.606829291890226	0.898055039893271	FALSE
SMOKING	M13_ARTHROSIS	PGS002714	1540	22793	23072	429706	0.260908572192033	1.2981089767498	1.8959090542321e-16	0.705664728916291	2.02519244156808	0	-0.0955010584766121	0.908917399585352	0.000371131045905367	0.012445695144092	TRUE
SMOKING	I9_LYMPHOTH	PGS002714	31	24302	627	452151	0.19779162463133	1.21870841854545	0.310316472241178	0.701163792948279	2.01609766292765	0	-0.30016503865038	0.740695967130958	0.0991125026919965	0.477575846808237	FALSE
SMOKING	I9_OTHHEART	PGS002714	933	23400	14368	438410	0.200262135739083	1.221722973443	4.78929295731499e-07	0.701814164334096	2.01740930163854	0	-0.0268521746251626	0.973505139650352	0.43518698941875	0.818904031213873	FALSE
SMOKING	K11_PULPITIS_1	PGS002714	426	23907	3853	448925	0.686385670516241	1.98652259506366	1.68857544636479e-29	0.700576806878248	2.01491458894163	0	-0.059885135548226	0.941872715064083	0.211110048164821	0.648657482825028	FALSE
SMOKING	N14_GENITOUROTH	PGS002714	39	24294	609	452169	0.406148582618024	1.50102556219768	0.0240455937919836	0.701121492376421	2.0160123826473	0	-0.218350473973503	0.803843666008226	0.179012029372689	0.609684966391865	FALSE
SMOKING	E4_VIT_B_DEF	PGS002714	35	24298	484	452294	0.306337042393948	1.35844008129584	0.143508936418363	0.700820893275877	2.01540646221253	0	-0.0425768171605888	0.95831684751425	0.794666254408692	0.956140498194589	FALSE
SMOKING	RA_CO_MORB	PGS002714	2263	22070	26259	426519	0.49367789104958	1.63833075479294	8.83466963834198e-76	0.707643829387262	2.02920446967682	0	-0.10689719913558	0.898618046954173	1.7345183541225e-06	0.000130359397770381	TRUE
SMOKING	L12_OTHERDISSKINANDSUBCUTIS	PGS002714	219	24114	3342	449436	0.242811271042828	1.27482800445337	0.002536455086335	0.701257336706266	2.01628626510065	0	-0.0577746892764996	0.943862585843144	0.374598713550164	0.783184304513775	FALSE
SMOKING	I9_DOAAC	PGS002714	685	23648	6956	445822	0.587604513724291	1.79967215773924	8.36491131002905e-34	0.699629121718197	2.01300598880578	0	-0.0132228344498058	0.986864203175254	0.727624042868298	0.936759706576395	FALSE
SMOKING	PULM_PNEUMONIA_SEPSIS	PGS002714	742	23591	10407	442371	0.26549367334477	1.30407460376578	4.27803711083987e-09	0.700991618377323	2.0157505720585	0	-0.0172803358289349	0.982868112863241	0.640683849119771	0.909573601285432	FALSE
SMOKING	G6_PLANTAR	PGS002714	37	24296	595	452183	0.195404305843852	1.21580244316637	0.344113643949184	0.700832743812365	2.01543034600186	0	-0.0434274212737731	0.957502045847972	0.765161886841094	0.947910352740448	FALSE
SMOKING	I9_RHEUVALV	PGS002714	28	24305	682	452096	-0.0171109291391703	0.983034631400995	0.93127228029568	0.701068614274697	2.01590578255789	0	-0.270860055428141	0.76272322791222	0.170809589095775	0.598070833589261	FALSE
SMOKING	K11_OTHFUNC	PGS002714	493	23840	6822	445956	0.377241200318304	1.4582559987668	5.73558911204433e-12	0.701030901782509	2.01582975916033	0	-0.0148095652444401	0.985299557018351	0.74945102254185	0.943734482171885	FALSE
SMOKING	GOUT_IDIOP_NOS	PGS002714	79	24254	867	451911	0.573780323657921	1.77496432415524	1.87599808317654e-06	0.702012387993192	2.01780923952947	0	-0.444658892213148	0.641042903468518	0.000133833698801905	0.00549163479362894	TRUE
SMOKING	CHILDHOOD_ALLERGY	PGS002714	25	24308	550	452228	-0.0631865637107437	0.938768317249929	0.770844290079532	0.700944331971463	2.01565525671241	0	-0.167060459895325	0.84614845174383	0.420318561447957	0.810122515795274	FALSE
SMOKING	K11_GIDISEASES	PGS002714	9761	14572	146328	306450	0.334120502212256	1.39671144025268	1.83468915146101e-99	0.71552196715737	2.04525395908772	0	-0.0486347979664788	0.952528931688483	0.000187123185978028	0.00716075540655591	TRUE
SMOKING	L12_SKIN_SUBCUTAN	PGS002714	5411	18922	88603	364175	0.161338560409716	1.17508273796885	3.23276850669281e-18	0.705283685217063	2.02442090175302	0	-0.0249711249047236	0.975338074601563	0.101790066154951	0.48268002593149	FALSE
SMOKING	J10_VOCALLARYNX	PGS002714	488	23845	6272	446506	0.325436022869267	1.38463424657643	2.99773825137594e-09	0.702387578912194	2.0185664452719	0	-0.102785540990618	0.902320463485682	0.0241319439620654	0.237933664814422	FALSE
SMOKING	H7_LACRIMALSYSTEM	PGS002714	305	24028	5851	446927	0.0756068632449109	1.07853847768144	0.269510392838898	0.701612504124641	2.01700251147429	0	-0.0696631630127361	0.932707937531436	0.237783359895602	0.678650656472895	FALSE
SMOKING	R18_FEVER_OTHER_UNKNO_ORIGIN	PGS002714	99	24234	1683	451095	0.151410116282249	1.1634737197662	0.20555269615906	0.701040095776755	2.01584829277274	0	-0.0617496441425361	0.940118221434601	0.529918098648444	0.865281850897944	FALSE
SMOKING	H7_CONJUNCTIVA	PGS002714	945	23388	18757	434021	-0.0346508976889321	0.965942570187146	0.385634296799072	0.700394439586274	2.0145471679283	0	0.0106929881873322	1.01075036250413	0.747323275374804	0.942997159271488	FALSE
SMOKING	H7_GLAUCOMA	PGS002714	345	23988	6444	446334	0.0368806524900548	1.0375691821501	0.558167692333446	0.701452090706292	2.01667898315644	0	-0.0447553036263895	0.956231439573223	0.402536515997268	0.799837401135568	FALSE
SMOKING	CD2_BENIGN_SKIN_EYELID_EXALLC	PGS002714	50	24283	705	452073	0.423233343107489	1.52689054378514	0.00537818953441339	0.701336939782488	2.01644677407832	0	-0.291489629174444	0.747149762122639	0.0512602609853412	0.35297184929837	FALSE
SMOKING	MENINGITIS	PGS002714	142	24191	2101	450677	0.158134539017666	1.171323772857	0.129248380353131	0.700794452030889	2.01535317306103	0	-0.0119940060378127	0.988077635344165	0.883263058607299	0.976198509544906	FALSE
SMOKING	O15_POSTPART_HEAMORRH_ALLW	PGS002714	40	10924	1464	247564	-0.621298190524742	0.537246536325373	0.00291137437755029	0.763911266962804	2.14665596666479	0	0.133277349179279	1.14256684436693	0.416313662137177	0.807891116934617	FALSE
SMOKING	M13_DORSOPATHY	PGS002714	3994	20339	55528	397250	0.283297258454071	1.32749971368498	3.69471338317337e-40	0.696333195405879	2.00638219117114	0	0.00793398650544868	1.00796554398003	0.643988201512562	0.910866288865854	FALSE
SMOKING	N14_PYELONEPHR	PGS002714	59	24274	789	451989	0.48310335966173	1.62109745243742	0.00161885227485411	0.701022255902619	2.0158123306137	0	-0.109741643172126	0.89606561006228	0.417721545116294	0.808644024747486	FALSE
SMOKING	M13_SOFTTISSUEOTH	PGS002714	532	23801	6001	446777	0.518159697842219	1.67893505711091	4.95636744146495e-22	0.701111518423389	2.01599227513476	0	-0.0547282698132085	0.946742371485649	0.208078876205188	0.645221168934748	FALSE
SMOKING	AB1_SEPSIS_CONDITION	PGS002714	524	23809	5826	446952	0.580871761463482	1.78759610908963	5.68950660234319e-30	0.703133933210724	2.020073573371	0	-0.128748093836023	0.879195412396222	0.00330876536982446	0.0656986985343538	FALSE
SMOKING	R18_MALAI_FATIG	PGS002714	96	24237	985	451793	0.705337036001716	2.02452890907771	1.53620091623243e-09	0.701443909734842	2.01666248483074	0	-0.206555441799162	0.813381164891669	0.0537624325763061	0.360979690788489	FALSE
SMOKING	M13_FIBROBLASTIC	PGS002714	540	23793	9678	443100	0.00206803700403182	1.00207017686741	0.968657813145583	0.701535258027184	2.01684671191925	0	-0.0337354520140319	0.966827243008397	0.446747166754933	0.824932466807192	FALSE
SMOKING	COPD_MODE	PGS002714	1231	23102	6254	446524	1.23690204273745	3.44492468716969	9.3061684192963e-235	0.697481730785969	2.00868791595346	0	-0.158077174960986	0.853783888687559	3.75113508064556e-08	4.14061771057823e-06	TRUE
SMOKING	COPD_HOSPITAL	PGS002714	1231	23102	6254	446524	1.23690204273745	3.44492468716969	9.3061684192963e-235	0.697481730785969	2.00868791595346	0	-0.158077174960986	0.853783888687559	3.75113508064556e-08	4.14061771057823e-06	TRUE
SMOKING	M13_SCOLIOSIS	PGS002714	84	24249	1318	451460	0.159220874810768	1.17259691520161	0.249809543527592	0.700454699808397	2.01466856864589	0	0.112736282511131	1.11933670535682	0.317825718546557	0.744134050543535	FALSE
SMOKING	H7_CHOROIDRETINA	PGS002714	499	23834	8614	444164	0.136197704984633	1.14590842300829	0.00832167788317685	0.702680400383935	2.01915761141806	0	-0.0933237264024593	0.910898570643179	0.0421420751914555	0.320333398698147	FALSE
SMOKING	PAIN	PGS002714	2931	21402	34686	418092	0.501232408407578	1.65075442123446	2.2308355946584e-95	0.701051929794401	2.01587214849816	0	-0.0397883836265462	0.960992779443398	0.0412691377301289	0.316311561195249	FALSE
SMOKING	K11_OTHANRECT	PGS002714	992	23341	13297	439481	0.35748280492787	1.42972598199531	1.7040299895739e-20	0.703825221947647	2.02147051026777	0	-0.093956258354008	0.910322580377955	0.00348554506893715	0.0683450492163214	FALSE
SMOKING	H7_KERATITISOTH	PGS002714	35	24298	840	451938	-0.389764219559311	0.677216530087498	0.0791095098747564	0.700646372487551	2.01505476257828	0	0.131521071081566	1.14056194034285	0.445501342843545	0.824361436860024	FALSE
SMOKING	O15_MATERN_CARE_OTHER	PGS002714	76	10888	2110	246918	-0.216017509479069	0.805721193991588	0.118162216361708	0.765224821310551	2.14947756870102	0	-0.0947062490520431	0.909640102868342	0.399117783973491	0.798054647355192	FALSE
SMOKING	C3_CANCER_WIDE	PGS002714	1614	22719	29924	422854	0.0984093738084548	1.10341440161811	0.00136861006177125	0.701734628270393	2.01724885122469	0	-0.014006444968056	0.986091188916169	0.584773946820227	0.889524519451343	FALSE
SMOKING	C3_CANCER_EXALLC	PGS002714	1614	22719	29924	422854	0.0984093738084548	1.10341440161811	0.00136861006177125	0.701734628270393	2.01724885122469	0	-0.014006444968056	0.986091188916169	0.584773946820227	0.889524519451343	FALSE
SMOKING	I9_OTH	PGS002714	195	24138	2131	450647	0.650674956810564	1.91683417276884	1.2490784240917e-15	0.70206993926991	2.01792537036909	0	-0.183139921510203	0.832651641710691	0.0123982363557513	0.160037020953113	FALSE
SMOKING	ST19_OPEN_WOUND_HEAD	PGS002714	191	24142	1273	451505	0.879869410453603	2.41058488867454	4.5249937837623e-22	0.700665596591159	2.01509350057217	0	-0.0626956788845135	0.939229257497243	0.398873874447671	0.797914723237537	FALSE
SMOKING	E4_FLUIDELECTRO	PGS002714	92	24241	910	451868	0.799124101122937	2.22359243315935	9.26633536660119e-12	0.701439935419599	2.01665446999422	0	-0.193925517808586	0.82371925439898	0.0599054514630309	0.38076016500732	FALSE
SMOKING	CD2_BENIGN_SIGMOID_COLON	PGS002714	172	24161	1559	451219	0.682126234071947	1.97807912330617	9.55892475917388e-14	0.701259463818998	2.0162905539734	0	-0.12826927606877	0.879616487581659	0.0863884766254763	0.449105734428295	FALSE
SMOKING	H7_STENOLACRI	PGS002714	30	24303	529	452249	0.233675259882903	1.26323420276973	0.245130176577115	0.70115239456147	2.01607468279761	0	-0.334748653927318	0.715517906368785	0.0863942121351347	0.44911519360685	FALSE
SMOKING	Z21_ATTN_ARTIF_OPENI	PGS002714	74	24259	900	451878	0.356565998716999	1.42841580101797	0.0137402572040237	0.700607829624031	2.0149770980943	0	0.0509254370706664	1.05224443193087	0.657827275293175	0.915059573222471	FALSE
SMOKING	O15_PREG_BIRTH_PUERP	PGS002714	895	10069	23378	225650	-0.240911197614738	0.785911414097819	8.86099898277834e-08	0.761543903925205	2.14158006329849	0	0.028248653625677	1.02865143053177	0.421262897010168	0.81064917660142	FALSE
SMOKING	E4_PCOS_CONCORTIUM	PGS002714	312	10652	5863	243165	0.178635714364306	1.19558513033954	0.011791811245691	0.766178786777257	2.15152907445026	0	-0.0634772042444071	0.938495512771157	0.276950171250443	0.71323919785802	FALSE
SMOKING	AB1_VIRAL_SKIN_MUCOUS_MEMBRANE	PGS002714	1774	22559	46283	406495	-0.343274456843476	0.709443473221511	4.06779526233495e-32	0.697573853555363	2.00887297037086	0	0.022038587931233	1.02228323150438	0.368611358174554	0.779073706601236	FALSE
SMOKING	ASTHMA_ACUTE_RESPIRATORY_INFECTIONS	PGS002714	566	23767	8631	444147	0.172443513372857	1.18820470104341	0.00108608419828016	0.700021204002821	2.01379540754127	0	0.0231668159140193	1.02343725092859	0.580826960403323	0.887691228046726	FALSE
SMOKING	CD2_BENIGN_RECTUM	PGS002714	107	24226	979	451799	0.62157090334195	1.86185053299428	2.36111013646191e-07	0.700889599331477	2.01554493759797	0	-0.10507571442378	0.900256357614391	0.261755849671679	0.700066575419652	FALSE
SMOKING	CD2_BENIGN_LIPOMATOUS_EXALLC	PGS002714	309	24024	4702	448076	0.209125553025456	1.2325997454428	0.00191604032357111	0.702358915548244	2.01850858719643	0	-0.13626757017211	0.872609117077592	0.0183507905686927	0.201650978836288	FALSE
SMOKING	CD2_NEOPLASM	PGS002714	3555	20778	61503	391275	0.175341553961833	1.19165316096993	1.13450731646389e-15	0.704261678781414	2.02235298745382	0	-0.0271813223073766	0.973184765418124	0.133758829510881	0.542950826040346	FALSE
SMOKING	E4_OVARDYS	PGS002714	84	10880	1836	247192	-0.110036775478513	0.895801191173306	0.450529930751659	0.763401673688319	2.14556232390171	0	0.154103081957983	1.16661113714073	0.16404519489939	0.588784356031209	FALSE
SMOKING	M13_JUVOSTEOCHONRHIP	PGS002714	39	24294	626	452152	-0.139700973344323	0.869618235556074	0.521968726816923	0.700548102736653	2.01485675337804	0	0.167222281735597	1.18201697689442	0.303701653241077	0.733299891508539	FALSE
SMOKING	AB1_BACT_INTEST_OTH	PGS002714	148	24185	1486	451292	0.515035780877209	1.67369838712262	1.71874412230775e-06	0.700457387152772	2.01467398276141	0	0.0142726888932773	1.01437503003215	0.872492216222855	0.974252843140144	FALSE
SMOKING	O15_PREG_ECTOP	PGS002714	54	10910	938	248090	0.088233154043807	1.09224275315762	0.634984107987812	0.763964229590462	2.14676966221624	0	0.112624692802903	1.11921180586934	0.416967458224809	0.80819949043243	FALSE
SMOKING	AB1_HERPES_SIMPLEX	PGS002714	151	24182	3112	449666	-0.13043936096492	0.877709714805247	0.208788128266361	0.700375098349357	2.01450820447104	0	0.0783871747240141	1.08154132307999	0.361324989832241	0.774616154810177	FALSE
SMOKING	O15_POSTPART_HAEMORRH_ANATOMY	PGS002714	26	10938	1103	247925	-0.708177380544657	0.492541094843387	0.00438659040685388	0.764279221210515	2.14744598318215	0	0.049533350581852	1.05078063577606	0.806827657644692	0.958796501916428	FALSE
SMOKING	E4_NUTRIDEF	PGS002714	832	23501	11858	440920	0.230625028807185	1.25938691708661	1.61135524079302e-07	0.701311904892164	2.01639629318638	0	-0.0386615973282496	0.962076223230211	0.271288232726689	0.708615893553905	FALSE
SMOKING	N14_CYSTITIS	PGS002714	493	23840	10078	442700	-0.00535821379928247	0.994656115823126	0.925529409502993	0.698807114529006	2.01135196331466	0	0.1001869629379	1.10537756339428	0.0275448435137458	0.256447908754055	FALSE
SMOKING	M13_CERVICDISC	PGS002714	140	24193	1532	451246	0.498349426346535	1.64600217945631	1.21646060899733e-06	0.701272253351299	2.01631634155147	0	-0.134583622739211	0.874079782874638	0.095110828346129	0.469068609670099	FALSE
SMOKING	L12_CORNSANDCALLOS	PGS002714	167	24166	1593	451185	0.630874759344619	1.8792537552511	8.08165418535451e-11	0.700636973634145	2.01503582346297	0	-0.0259475737495824	0.974386171683157	0.74120682312579	0.941129520628252	FALSE
SMOKING	M13_OTHERBONE	PGS002714	211	24122	2906	449872	0.293239698713573	1.34076413135513	0.000492254818215502	0.701168937374615	2.01610803462024	0	-0.0607372302369041	0.941070492159643	0.392516412303724	0.793992647856046	FALSE
SMOKING	WEIGHTLOSS	PGS002714	221	24112	1925	450853	0.720630608084888	2.05572916141195	3.7699185907631e-17	0.700149858061875	2.01405450716131	0	0.0321313998157147	1.03265318682911	0.638737385768529	0.908841420215226	FALSE
SMOKING	O15_OEDEM_PROTUR_HYPERT	PGS002714	115	10849	3646	245382	-0.279691218947139	0.756017149189236	0.0108387742940119	0.764768012807691	2.14849589330684	0	-0.0628510778583851	0.93908331357446	0.513436568516777	0.8578194066582	FALSE
SMOKING	ASTHMA_HOSPITAL_INFECTIONS	PGS002714	608	23725	9162	443616	0.206683983002856	1.22959393779259	3.87152172975262e-05	0.700720845776073	2.01520483592116	0	-0.00641984748585753	0.993600715707294	0.874731439902511	0.974749313831512	FALSE
SMOKING	AB1_WHOOPCOUGH	PGS002714	87	24246	3142	449636	-0.677420457311729	0.507925519499217	3.28712021298375e-07	0.699898668797867	2.0135486618261	0	0.175491866753466	1.19183229514596	0.0953642502070935	0.469364652293843	FALSE
SMOKING	J10_SEPTDEV	PGS002714	237	24096	3006	449772	0.270064474182176	1.31004891234266	0.00074473080829761	0.701133171059635	2.01603592715476	0	-0.0549461255865315	0.946536140659275	0.401132673438098	0.799221223618915	FALSE
SMOKING	J10_SINUSITIS	PGS002714	857	23476	16085	436693	0.0175768260565935	1.01773220749956	0.679687788271176	0.700284182404419	2.01432506187946	0	0.0132974650555746	1.01338626953226	0.696504312552744	0.9270880377662	FALSE
SMOKING	L12_DERMATITISNAS	PGS002714	50	24283	593	452185	0.449754434373862	1.56792710920904	0.00846594298730814	0.700730617511358	2.01522452806558	0	0.0823017409991103	1.08578338576916	0.581805273567696	0.888401567911364	FALSE
SMOKING	M13_ARTHROSIS_POLY	PGS002714	182	24151	2972	449806	0.206157961266224	1.22894731473788	0.0218260345306741	0.70140443256104	2.01658287426674	0	-0.0976007245260631	0.907010978703675	0.193769083150509	0.628140665602916	FALSE
SMOKING	H7_CHALAZION	PGS002714	76	24257	1261	451517	0.0792559164837882	1.08248131143672	0.565347525726491	0.700554300612991	2.01486924124973	0	0.0791890806675737	1.08240896533242	0.466973460377731	0.835573601992329	FALSE
SMOKING	L12_NAIL_INGROW	PGS002714	40	24293	660	452118	0.121845005059185	1.12957900917976	0.515514787262905	0.701038206090448	2.01584448345542	0	-0.137679073115078	0.871378295599197	0.368486546479052	0.77901869237386	FALSE
SMOKING	K11_PULPITIS_2	PGS002714	596	23737	5307	447471	0.721805909229847	2.05814668262853	1.00065160617055e-45	0.701047618139726	2.01586345677233	0	-0.0678606694158788	0.934390653703544	0.100506222027983	0.480487730064333	FALSE
SMOKING	AB1_HEPATITIS_OTHER_VIRAL	PGS002714	119	24214	1340	451438	0.3593692866747	1.43242567962782	0.00226607390673634	0.700455258947175	2.01466969512553	0	0.046801931210932	1.04791442938073	0.615325624230977	0.901192715471623	FALSE
SMOKING	PULM_INFECTIONS	PGS002714	4779	19554	81144	371634	0.096268954452973	1.10105515786199	9.29402761861684e-07	0.696365796437719	2.00644760236707	0	0.019140699569712	1.01932505712535	0.230856224335369	0.671575647536404	FALSE
SMOKING	AB1_GASTROENTERITIS_NOS	PGS002714	221	24112	3576	449202	0.126567473673311	1.13492602622057	0.12259611632769	0.700875495434376	2.01551651076003	0	-0.0106207566793664	0.989435444414833	0.877657658723902	0.97523900719433	FALSE
SMOKING	D3_ANAEMIANAS	PGS002714	291	24042	4967	447811	0.220381522052161	1.24655222703921	0.0014754704208436	0.701233523043824	2.01623825051185	0	-0.0341881183807932	0.966389691872831	0.563744002107827	0.879846934213468	FALSE
SMOKING	ST19_COMPLICATIO_CARDIAC_VASCULAR_PROSTHET_DEVICES_IMPLANTS_GRAFTS	PGS002714	89	24244	893	451885	0.530738971033807	1.70018823437224	0.00010045773314319	0.700470056656091	2.01469950784182	0	0.0692815001933333	1.07173786110392	0.529528043463877	0.864964359297141	FALSE
SMOKING	J10_PERITONSABSC	PGS002714	53	24280	535	452243	0.315115491989039	1.3704175740692	0.0979343666335788	0.700378672376324	2.01451540439056	0	0.191360030709591	1.21089533311733	0.187948611224893	0.621385520354619	FALSE
SMOKING	VWXY20_COMPLICATIO_MEDICAL_SURGI_CARE	PGS002714	876	23457	11445	441333	0.411900400345973	1.50968406482985	3.34152350775187e-23	0.702234849347912	2.0182581740399	0	-0.0601413079679711	0.941631464153807	0.0890582390372183	0.455498479831237	FALSE
SMOKING	N14_OBSTRUREFLUROPATH	PGS002714	86	24247	1152	451626	0.336414018489592	1.39991849698823	0.00827846327299907	0.700868740116058	2.01550289535041	0	-0.0154325787870275	0.984685893231098	0.885405744294613	0.976575930824738	FALSE
SMOKING	G6_NEUINFL	PGS002714	188	24145	2732	450046	0.191474280633041	1.21103368571969	0.0336453821834743	0.70077341067265	2.01531076773907	0	-0.0102914795523956	0.989761296520172	0.88505204139264	0.976514029517538	FALSE
SMOKING	DIABETES_FG	PGS002714	1649	22684	20507	432271	0.466835132518626	1.59493842825796	2.22844072906255e-54	0.708123935416521	2.03017893688238	0	-0.137015082506465	0.871957074734714	1.20550967193156e-07	1.20119455477399e-05	TRUE
SMOKING	K11_DIAHER	PGS002714	1308	23025	19279	433499	0.279191103186917	1.32205996960347	1.67901051637224e-16	0.705393265514794	2.02464275055308	0	-0.10314776560285	0.901993679993771	0.000331644420934233	0.0113810997450944	TRUE
SMOKING	RHEUMA_COMORB	PGS002714	11610	12723	177293	275485	0.359244081259628	1.43224634340321	4.28882443207158e-117	0.730245672240243	2.07559046000141	0	-0.0736688228098703	0.92897929965661	7.92462166292901e-09	9.92204158600439e-07	TRUE
SMOKING	K11_CHOLECYST	PGS002714	171	24162	2489	450289	0.292886206134544	1.34029026494353	0.00186914424176919	0.70077194363018	2.01530781119475	0	-0.0119922637769577	0.988079356834651	0.875325940459497	0.974919215509253	FALSE
SMOKING	VWXY20_SURGI_OTHER_MEDICAL_PROCED_CAUSE_ABNORMAL_REACTION_PATIENT_COMPLICATION_WO_MENTION_MISAD_TIME_PROCED	PGS002714	683	23650	8653	444125	0.432262371662655	1.54073930846845	1.55989493244868e-20	0.70235462709583	2.01849993093697	0	-0.0794092074731344	0.92366187775757	0.0457612896707631	0.333443021778657	FALSE
SMOKING	E4_HYTHY_AI_STRICT	PGS002714	306	24027	5293	447485	0.188286548574099	1.20717938132394	0.00825845300612115	0.700765040281807	2.01529389887087	0	-0.00862877194476059	0.991408349061581	0.882060967221017	0.976198509544906	FALSE
SMOKING	SLE_COMORB	PGS002714	2241	22092	26019	426759	0.490577815690255	1.63325967042272	2.72005174171278e-74	0.70763448487868	2.02918550784683	0	-0.10715308622296	0.898388131616908	1.78954446462174e-06	0.000133968195534294	TRUE
SMOKING	I9_PAD	PGS002714	179	24154	987	451791	1.18978740821871	3.28638247520899	1.13613767333666e-36	0.700858992556008	2.01548324921066	0	-0.211547422249739	0.809330899850617	0.00435730797412742	0.0797909846617796	FALSE
SMOKING	VIT_DEF	PGS002714	42	24291	558	452220	0.364516808062963	1.43981813152982	0.0530624608396502	0.70085258100798	2.01547032688444	0	-0.0568783577428986	0.944708978909952	0.707937936014471	0.930731561056052	FALSE
SMOKING	CD2_BENIGN_LIPO_SKIN_HEADFACENECK_EXALLC	PGS002714	63	24270	672	452106	0.485411063920861	1.62484278583164	0.00117172072811773	0.701050796306056	2.01586986353187	0	-0.13317284870106	0.875313782182015	0.308041173675652	0.736918840376988	FALSE
SMOKING	CD2_BENIGN_LIPO_SKIN_HEADFACENECK	PGS002714	63	24270	672	452106	0.485411063920861	1.62484278583164	0.00117172072811773	0.701050796306056	2.01586986353187	0	-0.13317284870106	0.875313782182015	0.308041173675652	0.736918840376988	FALSE
SMOKING	O15_LABOUR_UMBILICAL	PGS002714	24	10940	729	248299	-0.378435376573352	0.684932232292776	0.143550330055998	0.764487106461909	2.14789245193574	0	0.0271138325540104	1.02748475732088	0.889495568530434	0.977769066522682	FALSE
SMOKING	N14_CERVICAL_DYSPLASIA_ALL	PGS002714	365	10599	4515	244513	0.538572873644211	1.71355965022082	4.16433285527416e-15	0.765351441840553	2.14974975392175	0	-0.0777936510006751	0.925155311721173	0.146512233194051	0.562793680646769	FALSE
SMOKING	N14_PROSTHYPERPLA	PGS002714	696	12673	11628	192122	-0.0403111755636678	0.960490511468936	0.363638330762533	0.651328342798658	1.91808701460891	0	-0.048449754603441	0.952705207154193	0.215109494337289	0.653436039903457	FALSE
SMOKING	G6_POLYOTHUNS	PGS002714	54	24279	475	452303	0.726825895449258	2.06850452697911	1.17274807133715e-05	0.7008930114734	2.01555181493508	0	-0.108807182081671	0.896903339861369	0.430302082167243	0.816020721920677	FALSE
SMOKING	CD2_NONHODGKIN_NAS	PGS002714	43	24290	693	452085	0.200860273841305	1.22245395109477	0.272616302121332	0.700836284808439	2.01543748264544	0	-0.0261900207770746	0.974149963287372	0.858285902107494	0.971729278532619	FALSE
SMOKING	N14_FEMALE_GENITAL_HSIL	PGS002714	319	10645	3759	245269	0.55129328699431	1.73549606159025	1.53967555963052e-13	0.764488905430368	2.14789631592999	0	-0.0654254051413616	0.936668914838989	0.249795842194534	0.69006815184033	FALSE
SMOKING	ST19_INJURI_ABDOMEN_LOWER_BACK_LUMBAR_SPINE_PELVIS	PGS002714	117	24216	1305	451473	0.545880257894729	1.72612715087625	2.65656251670969e-07	0.701744758305314	2.0172692861295	0	-0.241689402422253	0.785300051970414	0.00911976192243476	0.131101435868664	FALSE
SMOKING	H7_RETIVASCOCCLUSION	PGS002714	51	24282	846	451932	0.228129818210493	1.25624839876623	0.13063965234234	0.70124284161909	2.01625703906728	0	-0.229133282391251	0.79522253728019	0.118712026424039	0.514894670846388	FALSE
SMOKING	VWXY20_OTHER_EXTER_CAUSES_ACCIDENTAL_INJURY	PGS002714	1503	22830	17046	435732	0.491245719725061	1.63435089552274	1.48213294803849e-53	0.704081866720458	2.02198937668695	0	-0.0816881180334895	0.921559331617404	0.00195682796433757	0.0450290300108241	TRUE
SMOKING	K11_UMBHER	PGS002714	217	24116	3107	449671	0.195232851081084	1.2155940059162	0.0161132392118081	0.701462638784965	2.0167002553572	0	-0.0838991406281455	0.919523994030744	0.219294141644953	0.658371250238726	FALSE
SMOKING	O15_COMPLIC_LAB_DELIV	PGS002714	315	10649	10589	238439	-0.521995088748645	0.593335609136211	9.93116428766194e-13	0.761651021929061	2.14180947736693	0	0.0572190741357382	1.05888775990835	0.318148041961405	0.744509982824422	FALSE
SMOKING	K11_DISLIVOTH	PGS002714	125	24208	1678	451100	0.256456390348775	1.29234240596918	0.0239638424853741	0.70065649152827	2.01507515310264	0	0.00146960731975283	1.00147068772178	0.986875505444574	0.997340292333335	FALSE
SMOKING	ILD_CVDMETABOCOMORB	PGS002714	3466	20867	43751	409027	0.436936065471701	1.54795710598514	9.03573648644177e-86	0.711049329621005	2.03612670612151	0	-0.0947232497878952	0.909624638448686	3.2726059848596e-07	2.96702478412314e-05	TRUE
SMOKING	O15_PREG_OTHER_MAT_DISORD	PGS002714	206	10758	4299	244729	-0.0264330216730124	0.973913272732688	0.771955966720718	0.763457916828067	2.14568300045691	0	0.0615270221385173	1.06345923308324	0.392356389215103	0.79393361738773	FALSE
SMOKING	J10_COPDNAS_INCLAVO	PGS002714	1231	23102	6254	446524	1.23690204273745	3.44492468716969	9.3061684192963e-235	0.697481730785969	2.00868791595346	0	-0.158077174960986	0.853783888687559	3.75113508064556e-08	4.14061771057823e-06	TRUE
SMOKING	L12_INFECT_SKIN_NAS	PGS002714	450	23883	6421	446357	0.230105653633985	1.25873299261919	9.11246161969451e-05	0.700118965337847	2.0139922884923	0	0.0212075864798969	1.02143406553327	0.645561905615756	0.911519899430715	FALSE
SMOKING	Q17_LVOTO_BROAD	PGS002714	50	24283	758	452020	0.33363812029328	1.39603785438375	0.0316782412785116	0.701186053891885	2.01614254366357	0	-0.205949295950479	0.813874341961682	0.174061213587353	0.602815589048126	FALSE
SMOKING	COPD_CVDMETABOCOMORB	PGS002714	3263	21070	41075	411703	0.44045404661074	1.55341238003736	1.75624401313378e-83	0.711701709983912	2.03745546858312	0	-0.103637568538513	0.901551989020959	5.73832632414604e-08	6.11633057122362e-06	TRUE
SMOKING	AB1_SCARLET_FEVER	PGS002714	60	24273	2029	450749	-0.603732771314859	0.546766866464509	0.000126795588123159	0.700427259886	2.01461328705518	0	0.103208404882846	1.10872244817225	0.441226275877475	0.821735159855914	FALSE
SMOKING	D3_ANAEMIA_IRONDEF	PGS002714	349	23984	9715	443063	-0.20819617854803	0.812047714743064	0.000759764209639878	0.701501479597951	2.0167785871559	0	-0.0670748649911937	0.935125190576974	0.220956612848084	0.660336460660857	FALSE
SMOKING	N14_DYSPLACERVUT	PGS002714	477	10487	6773	242255	0.334090473423674	1.39666949932985	1.19546754119581e-07	0.760933087273097	2.1402723499612	0	0.0563734052424034	1.05799266999645	0.239995991616764	0.680679206179472	FALSE
SMOKING	C_STROKE	PGS002714	685	23648	6678	446100	0.61839810474684	1.85595261763536	7.91942576725407e-39	0.701099902320853	2.01596885729779	0	-0.05337966435352	0.948020014741447	0.17335082503152	0.601836686571407	FALSE
SMOKING	SPONDYLOPATH_COMORB	PGS002714	2778	21555	35464	417314	0.397105803514731	1.48751330586167	2.14084804945787e-60	0.710862613291582	2.03574656350723	0	-0.114539095051074	0.891777073666368	1.34828469610756e-08	1.62942123527064e-06	TRUE
SMOKING	K11_OTHGASTR	PGS002714	1170	23163	11787	440991	0.6194898615186	1.85797997296181	3.89870092280332e-65	0.702997793649464	2.01979858016016	0	-0.0988581466750676	0.905871199751489	0.000977146037306286	0.0267144039872666	TRUE
SMOKING	CD2_BENIGN_OTHERDIGESTIVE_EXALLC	PGS002714	42	24291	1078	451700	-0.0602188832754175	0.941558419636737	0.702841860081548	0.701479594933247	2.01673445111569	0	-0.414298547220646	0.66080364072379	0.00828130791215048	0.123106499264901	FALSE
SMOKING	CD2_BENIGN_HEMANGIOMA	PGS002714	48	24285	871	451907	0.0478932626199872	1.04905867557385	0.783707455702205	0.70076866439383	2.01530120253495	0	0.0193312515434534	1.01951931003392	0.894589504989615	0.97894219130672	FALSE
SMOKING	L12_VITILIGO	PGS002714	27	24306	776	452002	-0.351703908063407	0.703488388381104	0.113993422466371	0.700892026703208	2.01554983008071	0	-0.0711202867834065	0.931349856311071	0.704473202778181	0.929350107007642	FALSE
SMOKING	CD2_BENIGN_SIGMOID_COLON_EXALLC	PGS002714	172	24161	1559	451219	0.682126234071947	1.97807912330617	9.55892475917388e-14	0.701259463818998	2.0162905539734	0	-0.12826927606877	0.879616487581659	0.0863884766254763	0.449105734428295	FALSE
SMOKING	ST19_INJURI_THORAX	PGS002714	147	24186	1233	451545	0.722671473708194	2.0599289124944	2.51432904151997e-13	0.701359830446929	2.01649293241308	0	-0.16190284489152	0.850523833261552	0.0487679532692829	0.344671129532228	FALSE
SMOKING	N14_OTHNONINFUTER	PGS002714	142	10822	3634	245394	-0.144194651872552	0.865719217790524	0.179480438054118	0.763639738541826	2.1460731676866	0	0.0701697728958098	1.07269027953117	0.4139482961095	0.806552007248308	FALSE
SMOKING	IBD_COMORB	PGS002714	11054	13279	170874	281904	0.303360295701166	1.35440236189197	6.11692772564857e-85	0.709945767265918	2.03388095273082	0	-0.0320043953562356	0.968502325157108	0.0125313764080763	0.160958505710545	FALSE
SMOKING	R18_PAIN_ASSOCIATED_W_MICTU	PGS002714	58	24275	627	452151	0.626111860587623	1.87032434170294	2.04560940541699e-05	0.701214853423663	2.01620060846094	0	-0.185823484278317	0.830420164260256	0.169565399657284	0.596143883209773	FALSE
SMOKING	M13_ARTHROPATHIES	PGS002714	3366	20967	50252	402526	0.262983631835878	1.30080542698075	1.65786032650514e-32	0.71439691911367	2.04295424400973	0	-0.113383599887852	0.892808113327616	1.34328013479787e-09	1.9476373211087e-07	TRUE
SMOKING	E4_GLUCOPANCREAS	PGS002714	53	24280	630	452148	0.616464807023479	1.85236797487238	2.96666383564039e-05	0.701497773743068	2.01677111328097	0	-0.323403801013783	0.723681572007497	0.0134333535321673	0.167990889749995	FALSE
SMOKING	FALLS	PGS002714	754	23579	9088	443690	0.470860746069569	1.60137197480548	9.82175595342978e-27	0.702141488088034	2.01806975570964	0	-0.0601148467376209	0.941656381210552	0.100647176673958	0.480806756999096	FALSE
SMOKING	AB1_OTHER_VIRAL	PGS002714	736	23597	19698	433080	-0.316682240864662	0.72856222565068	1.87005987583965e-13	0.700826610446143	2.01541798466736	0	-0.0269394706640448	0.973420160217067	0.466262397476299	0.835262841444875	FALSE
SMOKING	O15_ABORT_SPONTAN	PGS002714	221	10743	5135	243893	-0.0868431220889916	0.916820913301597	0.309951928732921	0.764110897644616	2.14708454783658	0	0.0211868418434726	1.02141287647473	0.752351290832465	0.944490675210471	FALSE
SMOKING	I9_ARTOTH	PGS002714	146	24187	1850	450928	0.414026888099489	1.51289780528421	4.40108854910837e-05	0.700888381714301	2.01554248343733	0	-0.0443502835735088	0.956618810922732	0.587307965282177	0.890399331706599	FALSE
SMOKING	Z21_ACQUI_ABSENCE_ORGANS_NOT_ELSEW_CLASSIFIED	PGS002714	343	23990	4544	448234	0.501148665695001	1.65061618836951	3.66964407800417e-15	0.702184566710642	2.0181566932476	0	-0.123108171407463	0.884168015689095	0.0211978592733529	0.220034823552583	FALSE
SMOKING	R18_HEARTBURN	PGS002714	76	24257	1189	451589	0.203774645959565	1.22602183334865	0.144380013804604	0.700883267770912	2.01553217609352	0	-0.0362358736124202	0.964412787124841	0.754979887441937	0.945227476257676	FALSE
SMOKING	C3_LYMPHNODES_SECONDARY_NAS	PGS002714	81	24252	1723	451055	-0.0890505108834271	0.914799365083357	0.552719432687351	0.699992596155511	2.01373779801379	0	0.236300717443788	1.26655512812525	0.0308167171102502	0.272772065442647	FALSE
SMOKING	O15_LABOUR_OTHER	PGS002714	25	10939	855	248173	-0.626215515584218	0.53461120516936	0.0219741697796782	0.763638266373915	2.14607000830887	0	0.334483984090771	1.39721921182801	0.104047045110277	0.486960245517658	FALSE
SMOKING	N14_UTER_POLYP	PGS002714	89	10875	2734	246294	-0.243390683504753	0.783965171673177	0.0568345190451125	0.764720012552933	2.14839276743166	0	-0.0310988466677682	0.969379748382199	0.76899910518076	0.948773625111912	FALSE
SMOKING	CD2_BENIGN_SKIN_FACE	PGS002714	28	24305	526	452252	-0.0923260183803704	0.91180783496915	0.712208454998591	0.700635730420523	2.01503331834454	0	0.170930348937358	1.18640811155815	0.402498376608914	0.799822122784772	FALSE
SMOKING	R18_ABNORMAL_RESULTS_FUNCTION_STUDI	PGS002714	120	24213	1642	451136	0.398030719944253	1.48888976781541	0.000180243857468498	0.701461577085822	2.01669811422941	0	-0.155844828724282	0.855691958882704	0.0802747107109576	0.435421208003136	FALSE
SMOKING	M13_ROTATORCUFF	PGS002714	114	24219	1130	451648	0.610833166572523	1.84196542366251	6.53498847357046e-08	0.701224485309277	2.0162200283681	0	-0.153917681000793	0.857342593690972	0.128170963380155	0.532804330249091	FALSE
SMOKING	ASTHMA_EOSINOPHIL_SUGG	PGS002714	81	24252	1635	451143	-0.0824892834104695	0.920821305867895	0.535122217505799	0.700735137853057	2.01523363758963	0	0.0186305287462795	1.0188051598511	0.879658711603362	0.975698975003302	FALSE
SMOKING	I9_CAVS_RHEU	PGS002714	36	24297	492	452286	0.459807855239619	1.58376964271803	0.0110496294759315	0.701166488835864	2.01610309810764	0	-0.294878324376155	0.744622184322889	0.101780991445685	0.482656950461969	FALSE
SMOKING	O15_GESTAT_HYPERT	PGS002714	18	10946	728	248300	-0.451155247156844	0.636891958836676	0.0801546971140549	0.764668171949616	2.14828139634124	0	-0.181540675375763	0.833984321987885	0.446967680335269	0.825017457335797	FALSE
SMOKING	K11_FEMHER	PGS002714	38	24295	621	452157	0.0378945677155624	1.03862172284475	0.859369730836111	0.700585144861661	2.0149313893361	0	0.121232957157671	1.12888786424608	0.439821877707024	0.821109876242318	FALSE
SMOKING	CD2_LEIOMYOMA_ENDOMETRIOSIS	PGS002714	48	10916	1150	247878	-0.0891280847302983	0.914728403329916	0.628318849448322	0.764365497849002	2.14763126559557	0	0.0440702662431523	1.04505578445246	0.782515008164071	0.952616854613901	FALSE
SMOKING	E4_THYROID	PGS002714	678	23655	12204	440574	0.175187251975342	1.19146930070535	0.000189715381334485	0.701754400032441	2.01728873618327	0	-0.0401212543482847	0.960672946317814	0.302053052014881	0.732262205747076	FALSE
SMOKING	C3_UNCERTAIN_SECONDARY_EXALLC	PGS002714	121	24212	2415	450363	0.117383931814726	1.1245510977634	0.306856831468989	0.700231855256559	2.01421966075181	0	0.118370518281969	1.12566111213071	0.19397397059599	0.628365088015036	FALSE
SMOKING	C3_CORPUS_UTERI_EXALLC	PGS002714	28	10936	837	248191	-0.220446797813428	0.802160314409112	0.34981964769318	0.764408927379651	2.14772453823882	0	0.0491096018749981	1.05033546316778	0.782965188556995	0.95285860501084	FALSE
SMOKING	Z21_PERSONAL_HISTORY_CERTA_OTH_DISEA	PGS002714	1077	23256	12278	440500	0.560101821314535	1.75085076514683	2.70815389455017e-52	0.707185397834429	2.02827443151647	0	-0.20496569871043	0.814675260344166	2.10373406367986e-10	3.41263157419117e-08	TRUE
SMOKING	L12_SEBORRKERAT	PGS002714	620	23713	11853	440925	0.0360650299543017	1.03672326236525	0.44911890319099	0.701548342877416	2.01687310222907	0	-0.028647135911372	0.971759302936152	0.476372840292595	0.840737829101069	FALSE
SMOKING	N14_TUBULOINTNEPHRNAS	PGS002714	58	24275	743	452035	0.378952042458556	1.46075297994202	0.0270850951375173	0.700725796627855	2.01521481292631	0	-0.0303233078351775	0.970131831617778	0.814517825931301	0.960951087530849	FALSE
SMOKING	D3_OTHERBLOOD	PGS002714	135	24198	1172	451606	0.697997046494672	2.00972329114007	2.56640143098653e-10	0.700471101338727	2.01470161256451	0	-0.0362574100426465	0.964392017339796	0.663606165571483	0.916891748177643	FALSE
SMOKING	E4_ENDONUTRMET	PGS002714	3795	20538	54990	397788	0.328989279753252	1.38956295904997	9.49655934035255e-55	0.715156923039947	2.04450748741716	0	-0.110690219558176	0.89521602639543	5.65842988699789e-10	8.67585570695206e-08	TRUE
SMOKING	M13_KNEEDERANGEMENTS	PGS002714	565	23768	9228	443550	0.0690518036652996	1.0714917149088	0.175282733036601	0.702326411659628	2.01844297888441	0	-0.0677220139360774	0.934520221070361	0.111655436286612	0.501548593014216	FALSE
SMOKING	C3_MALE_GENITAL	PGS002714	188	13181	3333	200417	-0.0284480960818119	0.971952740992482	0.726082723714355	0.649933048669302	1.91541258529948	0	-0.0688129125524414	0.933501310119551	0.342157976418208	0.761408000104068	FALSE
SMOKING	HERING_BILATERAL	PGS002714	47	24286	746	452032	-0.0796612263482318	0.923429126860208	0.658091626610994	0.700507283294422	2.01477450972777	0	0.157007006450239	1.17000381144568	0.27418269361237	0.710728342035428	FALSE
SMOKING	I9_OTHILLHEART	PGS002714	68	24265	933	451845	0.400898119424477	1.493165136227	0.00282220831181059	0.701347852777133	2.01646877967124	0	-0.224678845689267	0.798772706869148	0.0837624429929971	0.44367996882872	FALSE
SMOKING	O15_PREG_PROLONGED	PGS002714	33	10931	1337	247691	-0.970783760480693	0.378786044200477	0.000190935347223146	0.76330843728209	2.14536228870671	0	0.385238724462366	1.46996519620944	0.0365133992386722	0.297662286643685	FALSE
SMOKING	H7_OCUMUSCLE	PGS002714	148	24185	3148	449630	-0.199821126812286	0.818877215156344	0.0535673830732019	0.699988642251924	2.01372983590442	0	0.129388556475126	1.13813226692332	0.107818393235737	0.494521280065797	FALSE
SMOKING	M13_MUSCULOSKELEOTH	PGS002714	129	24204	1866	450912	0.0832914850870119	1.08685856544456	0.481167753152651	0.699843317600197	2.01343721258056	0	0.161903426930689	1.17574669037148	0.0613001163396694	0.384657643090442	FALSE
SMOKING	H7_ORBIT	PGS002714	55	24278	520	452258	0.683321065017879	1.98044400599236	2.46805044510852e-05	0.700896153696909	2.01555814825933	0	-0.087122822634875	0.916564513850874	0.508971623775134	0.855677549471088	FALSE
SMOKING	FG_HYPERTENSION	PGS002714	6717	17616	113205	339573	0.163002628756058	1.17703978383486	5.84887069596571e-21	0.728489583146601	2.07194873676284	0	-0.10621632563319	0.899230100512993	1.71154570658905e-13	4.64051427889563e-11	TRUE
SMOKING	M13_ARTHTROSIS_COX	PGS002714	379	23954	5749	447029	0.226468556227906	1.2541631735929	0.000292963118108989	0.701315224788404	2.01640298742396	0	-0.0449713923033941	0.956024831110214	0.391218085337708	0.793422100286668	FALSE
SMOKING	VWXY20_UNSPE_FALL	PGS002714	227	24106	2163	450615	0.691168570242466	1.99604669168309	1.84933293985374e-17	0.700817238774394	2.01539909692008	0	-0.0183354101243806	0.981831660844634	0.790284254200045	0.95466689037906	FALSE
SMOKING	JOINTPAIN	PGS002714	346	23987	3998	448780	0.441457834027752	1.55497245870054	4.68067103611168e-11	0.70089104948535	2.01554786045038	0	-0.0504987714328948	0.950755096738046	0.341217775244296	0.760663909226857	FALSE
SMOKING	N14_BREASTDISOTH	PGS002714	398	10566	8134	240894	0.0556103273386448	1.05718564711746	0.390794352816599	0.763598107701926	2.14598382671782	0	0.0219311797340982	1.02217343580211	0.660169692583029	0.915996800456752	FALSE
SMOKING	I9_AVBLOCK	PGS002714	20	24313	519	452259	-0.152668578418642	0.858414171654612	0.496419986728516	0.701275246233942	2.01632237615868	0	-0.599644918097273	0.549006543776057	0.00829716521897429	0.123236818986237	FALSE
SMOKING	R18_SYMPTOMS_SIGNS_INVOLVI_NERVOUS_MUSCULOS_SYSTEMS	PGS002714	128	24205	1258	451520	0.568188227087731	1.76506625352332	6.37601647852409e-07	0.700257336092679	2.01427098540679	0	0.0599359858994356	1.06176857620944	0.495377924305784	0.849447949594905	FALSE
SMOKING	H7_VITRBODYGLOBE	PGS002714	158	24175	3845	448933	-0.193734521647808	0.823876596639533	0.0394063062768224	0.700640798573651	2.01504353086784	0	0.0186816231776078	1.01885721645126	0.809757350323933	0.959623164532391	FALSE
SMOKING	DM1_RETINOPATHY	PGS002714	39	24294	622	452156	0.216477807311607	1.24169552848611	0.241727159595031	0.70086751759693	2.01550043136108	0	-0.0335435784290483	0.967012769415812	0.828235725671189	0.964496677849909	FALSE
SMOKING	I9_CVD	PGS002714	9704	14629	157933	294845	0.240345141158868	1.27168798645221	1.35373168099501e-50	0.731602925117795	2.07840947375038	0	-0.0839194238182915	0.919505343339878	1.33183643198614e-10	2.24248168101582e-08	TRUE
SMOKING	NEURO_COMORBIDITIES	PGS002714	13134	11199	209057	243721	0.352462427288372	1.4225662050747	2.71376350140771e-111	0.733270528392026	2.08187832772624	0	-0.0689720214361706	0.933352793583602	6.64478142163604e-08	7.03022778306821e-06	TRUE
SMOKING	CD2_BENIGN_LIPOMATOUS	PGS002714	309	24024	4702	448076	0.209125553025456	1.2325997454428	0.00191604032357111	0.702358915548244	2.01850858719643	0	-0.13626757017211	0.872609117077592	0.0183507905686927	0.201650978836288	FALSE
SMOKING	AB1_RUBELLA	PGS002714	135	24198	6279	446499	-0.845433387749804	0.429371233648818	5.40214698195852e-17	0.699450893292882	2.01264724588829	0	0.0743086841034683	1.0771392499471	0.395691403173546	0.795396448131608	FALSE
SMOKING	K11_POSTOPDIS	PGS002714	64	24269	594	452184	0.736376233421792	2.08835407840064	6.44072562226275e-07	0.70101660540486	2.01580094030282	0	-0.128118356590721	0.879749248860728	0.311959650237724	0.73992673569207	FALSE
SMOKING	I9_DISVEINLYMPH	PGS002714	1520	22813	24803	427975	0.16251206643919	1.17646251407643	5.21783027227848e-07	0.700733976675971	2.01523129754787	0	-0.0055853038019704	0.994430265008312	0.833802126268705	0.96569201852536	FALSE
SMOKING	APPENDACUT_COMPLIC	PGS002714	48	24285	625	452153	0.411917797514277	1.50971032928607	0.0123725265393149	0.701100728961745	2.01597052378078	0	-0.167867539813076	0.845465817828108	0.24299501691768	0.683249592949332	FALSE
SMOKING	CD2_BENIGN_MELANOCYTIC_FACE	PGS002714	74	24259	1355	451423	0.105405124998511	1.11116067815077	0.449470216672378	0.700749292864982	2.0152621634477	0	0.0242437163463946	1.02453998460724	0.83772897366223	0.966247097309097	FALSE
SMOKING	E4_MINERAL_MET	PGS002714	61	24272	925	451853	0.234520239018588	1.26430206040973	0.124419315908785	0.7009343763828	2.01563518977768	0	-0.0614119193958077	0.94043577624287	0.637688436140101	0.908557088104203	FALSE
SMOKING	IBD_VIRAL_HEPATITIS	PGS002714	85	24248	571	452207	0.856294394195787	2.35441995658797	6.35719269829552e-10	0.700671116064039	2.01510462285679	0	-0.0858336215848135	0.91774691179515	0.414987186923097	0.807056677944374	FALSE
SMOKING	L12_LICHSIMPANDPRURIGO	PGS002714	51	24282	663	452115	0.361198987438092	1.43504898919124	0.0330679821368975	0.700835687374362	2.01543627855477	0	-0.0128828514238408	0.987199777294786	0.931741458416579	0.98670320655287	FALSE
SMOKING	M13_SPINSTENOSIS	PGS002714	127	24206	1028	451750	0.657353396028377	1.9296784754902	4.68775298789875e-08	0.700013180706733	2.01377925032927	0	0.142651914561159	1.15332827500854	0.142395046160801	0.556806687184078	FALSE
SMOKING	K11_APPENDIX	PGS002714	470	23863	8666	444112	0.0562300985161588	1.05784106339391	0.298569517900389	0.702265739989739	2.01832052029322	0	-0.0765245510330039	0.926330171647029	0.0998415864003596	0.479125950911931	FALSE
SMOKING	L12_ULCERLOWLIMB	PGS002714	47	24286	459	452319	0.700234771767688	2.01422553525443	7.51839871735768e-05	0.700868500012893	2.01550241142185	0	-0.086346132067855	0.917276677392399	0.556332808738746	0.876691039566761	FALSE
SMOKING	L12_ATOPIC	PGS002714	483	23850	8934	443844	0.0288770340817657	1.02929801811707	0.598258536745641	0.701440634459779	2.01665587971721	0	-0.0317006046320334	0.968796591875346	0.483964470740406	0.84425713171326	FALSE
SMOKING	I9_PERICAOTH	PGS002714	47	24286	573	452205	0.281976130707228	1.32574707496405	0.12602368789686	0.700601382802818	2.01496410793907	0	0.0874465385270467	1.09138391589156	0.537246136033616	0.868296013125817	FALSE
SMOKING	N14_SALPHOOPH	PGS002714	63	10901	659	248369	0.716552614611458	2.04736298151623	8.18543423538153e-06	0.764671537594309	2.14828862670528	0	-0.0755763765656184	0.927208910797332	0.557754739581201	0.877377058293673	FALSE
SMOKING	CD2_BENIGN_SKIN_FACE_EXALLC	PGS002714	28	24305	526	452252	-0.0923260183803704	0.91180783496915	0.712208454998591	0.700635730420523	2.01503331834454	0	0.170930348937358	1.18640811155815	0.402498376608914	0.799822122784772	FALSE
SMOKING	M13_BONECONTINUITY	PGS002714	93	24240	927	451851	0.434908105245981	1.5448210914742	0.0016440476947398	0.700156176575548	2.01406723303245	0	0.112841838234302	1.11945486398828	0.261635984581817	0.700045744721684	FALSE
SMOKING	K11_FISTULA	PGS002714	253	24080	3716	449062	0.211962213451006	1.23610117619837	0.00485795268726054	0.701091908325733	2.015952741717	0	-0.0311872315282789	0.969294073674585	0.618404312892218	0.901935647175273	FALSE
SMOKING	FEMINGHER_BILATERAL	PGS002714	47	24286	754	452024	-0.084534665860079	0.918939798986178	0.638189339140523	0.700522580865964	2.01480533112072	0	0.146493679016297	1.15776761256512	0.305770846782869	0.735260443984352	FALSE
SMOKING	J10_CHRONTONSADEN	PGS002714	65	24268	1033	451745	0.25634020649207	1.2921922653664	0.0650219709203735	0.701469841847565	2.01671478182771	0	-0.238426490973484	0.78786660143544	0.0452311584371919	0.331601050074722	FALSE
SMOKING	CARDIAC_ARRHYTM	PGS002714	550	23783	9176	443602	0.105656617770374	1.11144016217234	0.0403271081264575	0.700748234050496	2.01526002966005	0	0.00724213877002258	1.00726842647843	0.872761465372265	0.974343352450714	FALSE
SMOKING	N14_FEMALE_GENITAL_DYSPLASIA_NOS	PGS002714	32	10932	509	248519	0.363406168307534	1.43821989996639	0.0956941803564333	0.764667792910346	2.14828058205838	0	-0.0467866642403567	0.954290960262929	0.799779183012904	0.957364052197113	FALSE
SMOKING	H8_NONSUPPNAS	PGS002714	230	24103	3653	449125	0.208670003429726	1.23203836300554	0.0070951367096708	0.701589695875992	2.01695650770412	0	-0.0851233067589895	0.918399032611075	0.181428402944649	0.612801716415898	FALSE
SMOKING	F5_NEUROTIC	PGS002714	447	23886	4861	447917	0.538796279052197	1.71394251147863	6.13664818485589e-20	0.700528422880147	2.01481710167642	0	-0.0205688825750295	0.979641213940938	0.663900664974893	0.9169097065301	FALSE
SMOKING	M13_SHOULDER	PGS002714	935	23398	13938	438840	0.227275252577691	1.25517531063581	1.96133995143194e-08	0.701976895751941	2.01773762422805	0	-0.0441065969187419	0.956851954566497	0.18478862615117	0.617533585258491	FALSE
SMOKING	AB1_MALARIA	PGS002714	52	24281	944	451834	0.107882771876446	1.11391715531429	0.473641021351954	0.701142769449135	2.0160552779457	0	-0.170552963571853	0.843198429645333	0.240278978712538	0.680843176825295	FALSE
SMOKING	J10_BRONCH	PGS002714	543	23790	6806	445972	0.298280274103445	1.34753941535898	7.19702218119933e-08	0.698797528528172	2.01133268258547	0	0.0667012822623812	1.0689761083516	0.120560515199902	0.518616869856583	FALSE
SMOKING	BRONCHITIS	PGS002714	3146	21187	47179	405599	0.211872244580567	1.2359899705744	1.94409409502639e-19	0.696593622966913	2.00690477643654	0	0.0212247961957416	1.02145164427455	0.260926706526999	0.699438400860755	FALSE
SMOKING	G6_EPLEPSY	PGS002714	382	23951	4489	448289	0.434464993947081	1.54413671543237	4.68461243074501e-12	0.700637457593376	2.01503679865839	0	-0.00889580294736248	0.991143647639459	0.860321225975631	0.97197913490637	FALSE
SMOKING	CD2_BENIGN_LIPO_SKIN_LIMBS_EXALLC	PGS002714	80	24253	1425	451353	0.115647969501652	1.12260061291248	0.368297619025115	0.701232464895522	2.0162361170339	0	-0.144848674591827	0.865153202867061	0.214746463060688	0.652903938166168	FALSE
SMOKING	COPD_ASTHMA_INFECTIONS	PGS002714	4779	19554	81144	371634	0.096268954452973	1.10105515786199	9.29402761861684e-07	0.696365796437719	2.00644760236707	0	0.019140699569712	1.01932505712535	0.230856224335369	0.671575647536404	FALSE
SMOKING	N14_FEMALEGENINF	PGS002714	415	10549	6509	242519	0.357175276252296	1.42928636785808	1.01548302681375e-08	0.766723267944686	2.15270086049124	0	-0.0783334028396276	0.924656092179807	0.117581081808875	0.512762428628323	FALSE
SMOKING	C3_FEMALE_GENITAL	PGS002714	104	10860	1937	247091	0.258310036432005	1.2947401730274	0.0345110542241455	0.764829483663419	2.14862796724723	0	-0.0421752702356455	0.958701733967305	0.663049434204155	0.916696728962191	FALSE
SMOKING	AB1_MEASLES	PGS002714	499	23834	17391	435387	-0.599522360915754	0.549073832593977	1.18126084289973e-30	0.698789469336369	2.01131647293492	0	0.0118082536400471	1.01187824629275	0.794824838158385	0.956204328438603	FALSE
SMOKING	I9_HEARTFAIL_NS	PGS002714	159	24174	1939	450839	0.429133288081696	1.53592574135024	9.65980264366871e-06	0.701014731378807	2.01579716264288	0	-0.0615327842889325	0.940322117442102	0.458340299779075	0.83128223770163	FALSE
SMOKING	K11_SALIVARY	PGS002714	140	24193	1619	451159	0.402235428906666	1.4951632959033	0.000183612915784245	0.700480302360458	2.01472014996311	0	0.0202888089234024	1.02049602582932	0.809792413221489	0.959641454148065	FALSE
SMOKING	O15_DELIV_PERIN_LACER	PGS002714	165	10799	6122	242906	-0.565101645909851	0.568302378209319	6.5459378910046e-09	0.763071571719788	2.14485418644019	0	0.0322393217658497	1.03276463878879	0.681752486802957	0.922568747846557	FALSE
SMOKING	Z21_PRESENCE_CARDIAC_VASCULAR_IMPLANTNTS_GRAFTS	PGS002714	339	23994	4227	448551	0.350371103847767	1.41959426774849	1.07999531804144e-07	0.701500424711572	2.01677645968476	0	-0.0743968469508944	0.928303226428625	0.179761441774283	0.610605385446303	FALSE
SMOKING	AB1_BACT_BIR_OTHER_INF_AGENTS	PGS002714	544	23789	5904	446874	0.558748003958128	1.74848203676708	3.58807055363843e-26	0.701433202651044	2.01664089237212	0	-0.0692924823279114	0.93305373843536	0.112295998006199	0.502626576333662	FALSE
SMOKING	ASTHMA_NAS	PGS002714	952	23381	12231	440547	0.436617451781828	1.54746398422168	2.59765706926694e-28	0.702932677011455	2.01966706194923	0	-0.076564842972156	0.926292848760029	0.0215148538911062	0.221737559585118	FALSE
SMOKING	K11_ACUTGASTR	PGS002714	59	24274	667	452111	0.5560139734111	1.74370816240049	0.000258143895142729	0.701087040773828	2.01594292898628	0	-0.155855450833831	0.85568286967725	0.247299479911026	0.687478237328963	FALSE
SMOKING	G6_HEMIPLE	PGS002714	86	24247	762	452016	0.731872119407491	2.07896904502568	2.03259816026119e-08	0.700986538018019	2.01574033134734	0	-0.0859296678868381	0.917658769831	0.461582434972255	0.833137794892453	FALSE
SMOKING	G6_ROOTPLEXOTHUNS	PGS002714	178	24155	1659	451119	0.576222850463826	1.77930502107278	2.7165430401753e-09	0.700381852843518	2.0145218115009	0	-0.00816454169026721	0.991868697657378	0.914243334622858	0.9833785656387	FALSE
SMOKING	D3_SARCOIDOSIS	PGS002714	39	24294	1331	451447	-0.465925681518919	0.627553921168537	0.00826126457379828	0.700740786264748	2.01524502049102	0	-0.0567692062864229	0.944812100898801	0.726907917478533	0.936630586461644	FALSE
SMOKING	F5_MOODOTH	PGS002714	52	24281	469	452309	0.651478896698425	1.91837581182828	0.000514989611955202	0.700561560084351	2.01488386818837	0	0.0622095821143119	1.06418535557452	0.675708415226096	0.92031400077775	FALSE
SMOKING	G6_NERPLEX	PGS002714	1350	22983	18422	434356	0.2947524146951	1.34279386149965	1.08389253158613e-16	0.698458584374348	2.01065106865237	0	0.0166401552977754	1.01677937381587	0.557058539218964	0.877148006714903	FALSE
SMOKING	I9_PULMEMB	PGS002714	293	24040	3542	449236	0.366764933720568	1.44305866481178	9.61269504897101e-07	0.699931443526006	2.01361465641756	0	0.0363958693446653	1.03706630800072	0.529505775838933	0.864964359297141	FALSE
SMOKING	M13_ARTHROSIS_KNEE_PRIM_ICD10	PGS002714	253	24080	3770	449008	0.257524955944467	1.29372409668417	0.000502861623236323	0.702348493043924	2.01848754939159	0	-0.175402495016426	0.83911921148968	0.00723937148036588	0.112502579449892	FALSE
SMOKING	CD2_BENIGN_COLON	PGS002714	369	23964	3967	448811	0.51841557783046	1.67936471796205	2.71835575322469e-16	0.701306068697709	2.01638452513985	0	-0.0678719124905202	0.934380148338737	0.195306290516282	0.629857816922318	FALSE
SMOKING	CD2_BENIGN_STOMACH	PGS002714	27	24306	880	451898	-0.265439509843669	0.76686882949803	0.168656841771519	0.701418696190881	2.01661163826354	0	-0.648872183924569	0.522634880518058	0.00125821022927585	0.0323618781733996	TRUE
SMOKING	E4_HYTHYNAS	PGS002714	313	24020	5436	447342	0.193787731138585	1.21383859547108	0.00566717658146084	0.700937992986234	2.01564247954401	0	-0.0223441801207658	0.977903602143473	0.697661927608991	0.927476522545949	FALSE
SMOKING	ST19_TOXIC_EFFECT_ALCOHOL	PGS002714	170	24163	390	452388	1.95270834295696	7.04774947852161	2.47376947406791e-87	0.700579977402595	2.01492097728752	0	-0.255855232548784	0.774254047464426	0.00148277163458325	0.0365005608987087	TRUE
SMOKING	C3_UNCERTAIN_SECONDARY	PGS002714	121	24212	2415	450363	0.117383931814726	1.1245510977634	0.306856831468989	0.700231855256559	2.01421966075181	0	0.118370518281969	1.12566111213071	0.19397397059599	0.628365088015036	FALSE
SMOKING	R18_HEADACHE1	PGS002714	382	23951	3912	448866	0.571724618161778	1.77131926810314	7.97308458472025e-19	0.700540517687494	2.01484147064847	0	-0.0198852157839668	0.980311191100537	0.708385050426466	0.930834838030597	FALSE
SMOKING	H7_IRIDOCYCLITIS	PGS002714	95	24238	1634	451144	0.168587952446335	1.18363232562552	0.141327905850002	0.701460771110206	2.01669648882056	0	-0.162614601188693	0.849918682952652	0.106195655388638	0.491154962332885	FALSE
SMOKING	R18_DIZZI_GIDDI	PGS002714	140	24193	1828	450950	0.28191847671434	1.32567064255495	0.0087466643016055	0.700249806470192	2.01425581876378	0	0.0906748374360277	1.09491292267598	0.288106810832011	0.723108377099827	FALSE
SMOKING	K11_LIVER	PGS002714	277	24056	2583	450195	0.646858468607903	1.90953253992253	1.31753582538183e-17	0.70072148731013	2.01520612874411	0	-0.0664380875627641	0.935720846821188	0.271385573264987	0.708748004704881	FALSE
SMOKING	O15_MATERN_HYPERT_UNS	PGS002714	84	10880	2634	246394	-0.275491325500556	0.759199017736942	0.0335254099453376	0.764776481157166	2.14851408759794	0	-0.0591080938020504	0.942604873905425	0.595936911480978	0.893522155854731	FALSE
SMOKING	D3_COAGOTHER	PGS002714	70	24263	1105	451673	0.193955115053153	1.21404178953208	0.18887715278886	0.700749147176907	2.01526186984805	0	0.0132620424787905	1.01335037341509	0.912935429828025	0.983004091294228	FALSE
SMOKING	L12_RADIATIONRELATEDSKIN	PGS002714	339	23994	6421	446357	0.01123473135953	1.01129807795897	0.861267025929184	0.700436061139963	2.01463101825638	0	0.0304110851415875	1.03087822558221	0.586546682613284	0.890114806027246	FALSE
SMOKING	M13_MUSCULOSKELETAL	PGS002714	8181	16152	123397	329381	0.274351127212611	1.31567669103234	2.15861815909593e-62	0.708689490525901	2.03132743969329	0	-0.0365574528023835	0.964102701903117	0.00691399948055281	0.109101922458123	FALSE
SMOKING	C3_PROSTATE	PGS002714	163	13206	2851	200899	-0.00681401172954447	0.993209151008132	0.937506566310442	0.649731307875111	1.91502620741872	0	-0.0639705909427836	0.938032585779071	0.417999515818646	0.808765013029237	FALSE
SMOKING	Z21_OTHER_ORTHOPA_FOLLOW__CARE	PGS002714	183	24150	2297	450481	0.437695945965326	1.5491338154176	3.38555566997464e-07	0.701773890798368	2.01732805506901	0	-0.149693099302345	0.860972168841845	0.0445948270626595	0.329051058878678	FALSE
SMOKING	O15_PREG_MATERN_CARE	PGS002714	100	10864	2069	246959	-0.103443870802612	0.901726634513702	0.444943593789116	0.763317386783666	2.14538148871581	0	0.129185494285333	1.13790117875635	0.188261688251409	0.621752792833043	FALSE
SMOKING	H8_MIDDLEMASTOID	PGS002714	794	23539	12494	440284	0.121878830410366	1.12961721823265	0.00658728883239569	0.698730283834247	2.01119743568222	0	0.0556906215047636	1.05727053636544	0.114187643496602	0.506574054515639	FALSE
SMOKING	G6_SLEEPAPNO_INCLAVO	PGS002714	158	24175	1961	450817	0.324690649371531	1.38360256144812	0.000605217804022001	0.701409298350074	2.01659268655745	0	-0.119819278638311	0.887080736670568	0.160357643750558	0.583307350263694	FALSE
SMOKING	PULM_MEDICATIO_COMORB	PGS002714	1129	23204	16531	436247	0.344255685037285	1.4109393454708	2.83578541997298e-22	0.705020346799688	2.02388786414438	0	-0.0962449309554664	0.90824153235693	0.00191498769924686	0.044315195571272	TRUE
SMOKING	H8_PERFORATION	PGS002714	81	24252	1129	451649	0.178936282246604	1.19594453884089	0.208597280771676	0.700636073166137	2.01503400898849	0	0.0292829202892368	1.02971588078261	0.790315140943148	0.954674519285127	FALSE
SMOKING	FG_CVD	PGS002714	8907	15426	145562	307216	0.228015687418876	1.25610503032355	2.49589155466356e-44	0.732347959439377	2.07995853712366	0	-0.0930162262376428	0.91117871517382	2.6529681541051e-12	6.0131148549013e-10	TRUE
SMOKING	F5_BIPO	PGS002714	220	24113	1351	451427	1.11609679271937	3.05291475827514	1.87576617115565e-43	0.701385743064897	2.01654518570108	0	-0.108339053254078	0.897323304461421	0.12668637192111	0.530395429086595	FALSE
SMOKING	E4_METABOLIA	PGS002714	1127	23206	15568	437210	0.343173151534458	1.40941278278557	6.85288070710914e-22	0.706564029638695	2.02701451776821	0	-0.145574029903106	0.864525886937267	2.86184412094264e-06	0.000205288407437737	TRUE
SMOKING	E4_ENDOMETPOSTOP	PGS002714	28	24305	505	452273	0.105546907967778	1.11131823298009	0.657716548451399	0.700700483147721	2.01516380147182	0	0.0829375102842942	1.08647391298093	0.654211245990979	0.914286532618433	FALSE
SMOKING	R18_LOCALIZED_SWELL_MASS_LUMP_SKIN_SUBCU_TISSUE	PGS002714	100	24233	1223	451555	0.340254475168118	1.40530516033228	0.00873069914501181	0.700336066710382	2.01442957644859	0	0.113449202731314	1.12013498764925	0.275323726332567	0.711691478669975	FALSE
SMOKING	AB1_OTHER_SEPSIS	PGS002714	73	24260	789	451989	0.709277717227201	2.03252267223179	9.02899445582925e-08	0.701305612281355	2.01638360482919	0	-0.204339766455236	0.815185351491721	0.0885656644292599	0.454328350049781	FALSE
SMOKING	N14_OTHNONINFVAG	PGS002714	57	10907	1169	247859	0.250594160531261	1.28478856060402	0.0896148089774401	0.766035323836439	2.1512204319019	0	-0.307968789767647	0.73493825524484	0.0230576895027676	0.231440599833136	FALSE
SMOKING	PNEUMOBACTKNOWN	PGS002714	66	24267	687	452091	0.59219770784024	1.80795741463495	5.2281848692589e-05	0.700923825446967	2.01561392305232	0	-0.069980001104931	0.932412466938575	0.562779176126695	0.879439000990434	FALSE
SMOKING	N14_FEMGENPAIN	PGS002714	240	10724	2835	246193	0.637345150079236	1.89145268469715	2.58685131061923e-15	0.766798438249953	2.15286268575422	0	-0.153827028883725	0.857420317134986	0.0181100890926679	0.199940505844798	FALSE
SMOKING	R18_ENLARGED_LYMPH_NODES	PGS002714	70	24263	1055	451723	0.263769791372625	1.30182846965731	0.0672356211671061	0.700867093423711	2.01549957643995	0	-0.0290066837986463	0.971409971736253	0.809834349840426	0.959641454148065	FALSE
SMOKING	GOUT	PGS002714	614	23719	9129	443649	0.153201316116191	1.16555960125743	0.00106844864336882	0.705472919700869	2.0248040282466	0	-0.20166497489291	0.817368721119206	1.74954448323965e-06	0.000131230711375925	TRUE
SMOKING	CD2_INSITU	PGS002714	483	23850	7078	445700	0.297140781228971	1.34600477831714	3.59096568042851e-07	0.699578817397958	2.01290472845481	0	0.0425781329524405	1.04349758473577	0.354849255928458	0.770164086095275	FALSE
SMOKING	M13_OSTEOMYELITIS	PGS002714	84	24249	1242	451536	0.163453587122362	1.17757069947428	0.223463539557557	0.700688840794529	2.01514034035968	0	0.0249106129477316	1.02522347472419	0.815152575006304	0.961113331316496	FALSE
SMOKING	M13_DEFORMDORSO	PGS002714	162	24171	1975	450803	0.455132026715522	1.57638149376663	1.82741138460641e-06	0.700824178702945	2.01541308369435	0	-0.0162785490285435	0.983853230521779	0.836248857029807	0.966173478955474	FALSE
SMOKING	FIBRO_COMORB	PGS002714	4319	20014	52749	400029	0.490358223544852	1.63290105880328	1.59041869732307e-123	0.694385311972154	2.00247779642668	0	0.00803909836774152	1.00807149868394	0.628035705066031	0.905093812292881	FALSE
SMOKING	IBD_TUBERCULOSIS	PGS002714	30	24303	603	452175	-0.277738874931928	0.757494596519286	0.25668753173082	0.700623747495394	2.01500917249582	0	0.160402888608002	1.17398376040758	0.37647573397213	0.784607947481694	FALSE
SMOKING	L12_SEBORRHOEIC	PGS002714	288	24045	5770	447008	-0.0541037746978662	0.947333792122558	0.439207907856236	0.701260462383163	2.0162925673699	0	-0.0409082555057611	0.959917193025471	0.497824615092352	0.850613888447008	FALSE
SMOKING	R18_ABNORMAL_FINDI_DIAGNOST_IMAGI_LUNG	PGS002714	58	24275	695	452083	0.439019135733709	1.55118497016623	0.00704010256733016	0.70075082173665	2.01526524452728	0	-0.0159245111741001	0.984201613475338	0.901298433056431	0.980241907267403	FALSE
SMOKING	ST19_DISLO_SPRAIN_STRAIN_JOINTS_LIGAM_KNEE	PGS002714	37	24296	583	452195	0.13892942423799	1.14904300255639	0.459181795226852	0.701195460018321	2.01616150784444	0	-0.220187877493158	0.802368036905253	0.156046915080288	0.577270489929164	FALSE
SMOKING	R18_SYMPTOMS_SIGNS_CONCERNI_FOOD_FLUID_INTAKE	PGS002714	235	24098	2083	450695	0.722446465720349	2.05946546417644	1.53089273278559e-18	0.700310602560244	2.01437828136451	0	0.00533314533547411	1.00534739187008	0.935539829605056	0.987655999217097	FALSE
SMOKING	M13_MENISCUSDERANGEMENTS	PGS002714	437	23896	7062	445716	0.0931142728639054	1.09758715252936	0.103097078560704	0.702445595503677	2.01868355901397	0	-0.0957405548502518	0.908699743229208	0.049144317874983	0.345867914116719	FALSE
SMOKING	M13_CERVICALGIA	PGS002714	80	24253	835	451943	0.620134874343355	1.85917878045405	5.28972180513098e-06	0.70093448637326	2.01563541147834	0	-0.087058330794758	0.916623626689086	0.446529782909469	0.824816374635677	FALSE
SMOKING	CD2_BENIGN_LEIOMYOMA_UTERI	PGS002714	325	10639	8632	240396	-0.0861112391403743	0.91749216450367	0.196088677040893	0.767385713333175	2.15412737969243	0	-0.105159063082881	0.90018132558109	0.0675083928869059	0.402362286367858	FALSE
SMOKING	CD2_BENIGN_BREAST_EXALLC	PGS002714	56	10908	1124	247904	-0.0123328918288007	0.987742846603932	0.944496571855348	0.763893664862119	2.14661818134288	0	0.105929773604483	1.11174380000523	0.392524245747185	0.793992647856046	FALSE
SMOKING	SPONDYLOPATHY_FG	PGS002714	148	24185	1556	451222	0.533860607874958	1.70550389706921	4.04670871222471e-08	0.701158658132512	2.01608731066416	0	-0.0821848797400869	0.921101649919882	0.304601340032671	0.734233978975325	FALSE
SMOKING	G6_OTHNEU	PGS002714	420	23913	4678	448100	0.488840835169087	1.63042519261821	4.26430867290828e-16	0.700604106515267	2.01496959612937	0	-0.0098758481355836	0.990172757912367	0.840557478096412	0.966851435184303	FALSE
SMOKING	K11_HERNIA	PGS002714	2456	21877	36954	415824	0.201350942732896	1.22305391840059	1.96584725404184e-15	0.708180461461309	2.03029369811136	0	-0.0801564773491772	0.922971910888508	0.000174720807662024	0.00676515192070973	TRUE
SMOKING	L12_ABSCESS_CUT	PGS002714	169	24164	1316	451462	0.775948938745617	2.17265286375561	9.87945554170745e-16	0.700666028399403	2.01509437070634	0	-0.0749141244436119	0.927823160237598	0.31542320879631	0.742396105356565	FALSE
SMOKING	K11_DIVERTIC	PGS002714	883	23450	13400	439378	0.212193902589038	1.23638760059383	4.36928643390291e-07	0.70109406342439	2.01595708629873	0	-0.0196820480923675	0.980510378895859	0.569250470262414	0.882293609566135	FALSE
SMOKING	CD2_BENIGN_OTHER_NOS_EXALLC	PGS002714	37	24296	487	452291	0.513619955827721	1.67133039974434	0.00294188074277693	0.701352573978721	2.01647829984931	0	-0.405409892647159	0.666703477990271	0.0199763988544741	0.212804498590184	FALSE
SMOKING	L12_OTHPIGMENTATION	PGS002714	73	24260	2032	450746	-0.300247068776363	0.74063521023944	0.0288704429143182	0.70091426161448	2.01559464615059	0	-0.0534624039722786	0.947941579171761	0.66358518412817	0.916880321482438	FALSE
SMOKING	N14_OTHPENIS	PGS002714	85	13284	1128	202622	0.104095724754149	1.10970667623026	0.424644127866004	0.648941063423994	1.91351346638089	0	0.00507075461232981	1.00508363264641	0.9637498373184	0.993486812575965	FALSE
SMOKING	H7_KERATITIS	PGS002714	107	24226	1949	450829	0.0545371265882226	1.0560516832819	0.626989545055534	0.70117337187488	2.01611697507168	0	-0.0861887998688565	0.917421005902606	0.377384006396248	0.785164242677991	FALSE
SMOKING	M13_ARTHROSIS_OTH	PGS002714	430	23903	5224	447554	0.443844678365339	1.55868836879404	1.88337386661113e-13	0.701273234577497	2.01631832001486	0	-0.0743381194679824	0.928357744941344	0.131682512854593	0.539718534567492	FALSE
SMOKING	AB1_SEPSIS	PGS002714	79	24254	882	451896	0.67960507753618	1.97309835747958	8.23524906466696e-08	0.701405957926678	2.01658595029531	0	-0.22325814270328	0.799908332141018	0.0519897607699427	0.355131160927412	FALSE
SMOKING	AB1_ZOSTER	PGS002714	368	23965	8277	444501	-0.140836712062502	0.868631137104988	0.021573829688759	0.701195926699627	2.01616244874955	0	-0.0282692780204382	0.972126559237831	0.584362752079127	0.889441211817531	FALSE
SMOKING	O15_PREEC_OR_FETGRO	PGS002714	22	10942	651	248377	-0.233490925685123	0.791764780430575	0.348085818919126	0.764626177533056	2.14819118241164	0	-0.0826961987837189	0.920630793494344	0.70530448989198	0.929631314587464	FALSE
SMOKING	ST19_COMPLICATIO_OTHER_INTERNAL_PROSTHET_DEVICES_IMPLANTS_GRAFTS	PGS002714	82	24251	990	451788	0.432646663046697	1.54133151509242	0.00187417235128241	0.700640896935282	2.01504372907081	0	0.0124690490637421	1.01254711177452	0.909136243877775	0.982136794812338	FALSE
SMOKING	M13_ARTHROSIS_INCLAVO	PGS002714	1540	22793	23072	429706	0.260908572192033	1.2981089767498	1.8959090542321e-16	0.705664728916291	2.02519244156808	0	-0.0955010584766121	0.908917399585352	0.000371131045905367	0.012445695144092	TRUE
SMOKING	R18_ABNORMAL_FINDI_EXAMI_BLOOD_WO_DIAGNOSIS	PGS002714	219	24114	2944	449834	0.332765560253623	1.39482025882803	1.60783718681411e-05	0.701690612651612	2.01716006272233	0	-0.0960298488846373	0.90843689983579	0.172175412513574	0.600196161409021	FALSE
SMOKING	H8_INNER	PGS002714	306	24027	6124	446654	-0.070985161096428	0.931475714103342	0.318697870368629	0.699744980391921	2.01323922652089	0	0.0862250917884893	1.09005166237098	0.135650811266322	0.546165358697979	FALSE
SMOKING	K11_OESOBST	PGS002714	50	24283	749	452029	0.29439559210285	1.34231480778681	0.0594765825243793	0.701318774197526	2.01641014447582	0	-0.268637351396474	0.7644204213866	0.0617185980714831	0.385519257960747	FALSE
SMOKING	R18_HAEMORRHAGE_RESPI_PASSA	PGS002714	163	24170	1967	450811	0.368404465685114	1.44542654619764	0.000174679407270766	0.70073012925992	2.01522354412954	0	-0.0111231859774944	0.988938447922207	0.892577020256831	0.978520033448506	FALSE
SMOKING	ST19_FRACT_LUMBAR_SPINE_PELVIS	PGS002714	56	24277	653	452125	0.542517188414637	1.72033181585576	0.000242923502270455	0.701430427484819	2.01663529586619	0	-0.298701028581275	0.74178114764876	0.0209862133437582	0.21906497096286	FALSE
SMOKING	GOUT_COMORB	PGS002714	6968	17365	116256	336522	0.181409899364963	1.19890650960527	4.45951273444365e-26	0.73152541894259	2.07824839042412	0	-0.113864618169497	0.892378759574884	1.31294423612234e-15	4.8731051311456e-13	TRUE
SMOKING	ASTHMA_PNEUMONIA_AND_SEPSIS	PGS002714	99	24234	1209	451569	0.491763812283137	1.63519785994303	2.52953454952975e-05	0.701128742335783	2.01602699870813	0	-0.0825044194261725	0.920807368407628	0.418904651027608	0.809396307378309	FALSE
SMOKING	L12_INFECT_SKIN_OTHER	PGS002714	450	23883	6421	446357	0.230105653633985	1.25873299261919	9.11246161969451e-05	0.700118965337847	2.0139922884923	0	0.0212075864798969	1.02143406553327	0.645561905615756	0.911519899430715	FALSE
SMOKING	E4_NONTOXIC_THYROID	PGS002714	57	24276	977	451801	0.275489974584216	1.31717589949657	0.0700211848028268	0.700965813526712	2.01569855658725	0	-0.0617158196494386	0.940150020994692	0.616291365528967	0.901405184810911	FALSE
SMOKING	R18_POLYURIA	PGS002714	186	24147	2298	450480	0.438609849257656	1.55055022104207	2.34491885540487e-07	0.701595288819566	2.0169677884596	0	-0.114815559466577	0.891530563116206	0.119533295270187	0.516671449664403	FALSE
SMOKING	N14_HYDRONEPHR	PGS002714	51	24282	642	452136	0.441864596288738	1.55560509147046	0.00634355322442051	0.700926540052682	2.01561939465682	0	-0.0408547279627358	0.959968576409522	0.778513921693546	0.951244297653723	FALSE
SMOKING	CD2_BENIGN_OTHERDIGESTIVE	PGS002714	42	24291	1078	451700	-0.0602188832754175	0.941558419636737	0.702841860081548	0.701479594933247	2.01673445111569	0	-0.414298547220646	0.66080364072379	0.00828130791215048	0.123106499264901	FALSE
SMOKING	DM2_RETINOPATHY	PGS002714	47	24286	717	452061	0.357694335480671	1.43002844471156	0.0194591440653351	0.70147113099646	2.01671738167501	0	-0.347959419001708	0.70612753099309	0.0175931791520196	0.196372411735944	FALSE
SMOKING	ACUTE_RESPIRATORY_INFECTIONS	PGS002714	4265	20068	73747	379031	0.0721885142476745	1.07485795100406	0.000444390105992719	0.69563811051773	2.00498806980269	0	0.0268368345607853	1.02720018551976	0.10799785688311	0.494745621005336	FALSE
SMOKING	L12_ACNE	PGS002714	236	24097	5209	447569	-0.157424431547154	0.85434137242486	0.0469299867547446	0.700442202692853	2.01464339125733	0	0.0340503594768516	1.03463670917959	0.601181825777075	0.895690493484939	FALSE
SMOKING	OFFICIAL_TILASTOKESKUS	PGS002714	795	23538	2714	450064	1.59469055984094	4.92680428511449	8.21000456635456e-278	0.701392283710516	2.01655837525165	0	-0.27457562455504	0.759894535389806	1.82341072416362e-14	5.74514640474938e-12	TRUE
SMOKING	M13_SOFTTISSUENAS	PGS002714	172	24161	2198	450580	0.391974193757805	1.47989952026406	2.50801267996902e-05	0.701040158076121	2.01584841835882	0	-0.0648967271405234	0.937164242011086	0.38410914141831	0.789192210873936	FALSE
SMOKING	Z21_OUTCO_DELIV	PGS002714	422	10542	13263	235765	-0.437887357539254	0.645398478035664	4.18765173217896e-12	0.762632355765378	2.14391233911395	0	0.0148560128958826	1.0149669119475	0.766476209430036	0.94816345779658	FALSE
SMOKING	H7_CORNEALOTH	PGS002714	66	24267	1000	451778	0.348410796316361	1.41681415224485	0.00743431236221901	0.701597439795192	2.01697212691282	0	-0.298559269720257	0.741886309152988	0.0181874718903934	0.200565843862061	FALSE
SMOKING	I9_OTHPER	PGS002714	474	23859	4258	448520	0.692296177621214	1.99829871812315	4.73658729229016e-32	0.699545033110198	2.01283672505096	0	-0.0165058725237651	0.983629602985492	0.712717779718277	0.931843557577519	FALSE
SMOKING	N14_LUMPNASBREAST	PGS002714	572	10392	11473	237555	0.126177333374987	1.13448333220413	0.0177725818624791	0.766026047287348	2.15120047609251	0	-0.0317626884498406	0.96873644715127	0.450050152399989	0.826461270484013	FALSE
SMOKING	ASTHMA_HOSPITAL_PNEUMONIA	PGS002714	99	24234	1209	451569	0.491763812283137	1.63519785994303	2.52953454952975e-05	0.701128742335783	2.01602699870813	0	-0.0825044194261725	0.920807368407628	0.418904651027608	0.809396307378309	FALSE
SMOKING	H7_REFRAACCOMMODIS	PGS002714	92	24241	2289	450489	-0.388676694143015	0.677953420897419	0.00359490327737346	0.700019345281491	2.01379166446027	0	0.190257308964829	1.20956078845382	0.0583549450746102	0.375968313056395	FALSE
SMOKING	I9_DVTANDPULM	PGS002714	400	23933	4858	447920	0.380910531370723	1.46361665177607	1.7932215924096e-09	0.699979932666977	2.01371229722973	0	0.0241222675653188	1.02441556303052	0.632661626974842	0.906643717037245	FALSE
SMOKING	N14_URETHRITISANDURSYNDR	PGS002714	41	24292	803	451975	-0.0982917232288606	0.906384451783542	0.588282715153212	0.700834952647192	2.01543479775952	0	-0.033599925142177	0.966958282959782	0.84263786393528	0.967614030928755	FALSE
SMOKING	G6_TIA	PGS002714	85	24248	1009	451769	0.385100719744534	1.46976234807464	0.00416466151516655	0.700682259727839	2.01512707863035	0	0.0034111464398497	1.00341697102082	0.974166010241553	0.995187095507303	FALSE
SMOKING	CIRRHOSIS_BROAD	PGS002714	152	24181	714	452064	1.350341611239	3.8587434957149	7.68598290225415e-39	0.70075953963079	2.01528281347292	0	-0.22476386359596	0.798704799772387	0.00713142361309966	0.111292517531525	FALSE
SMOKING	ILD_DIFF_DG	PGS002714	9186	15147	159970	292808	0.0853154784633088	1.08906058766946	7.91729499212681e-08	0.693759896623164	2.0012258076241	0	0.017340934870428	1.01749216175538	0.186245887328447	0.618999575564158	FALSE
SMOKING	K11_FISSANAL	PGS002714	237	24096	3535	449243	0.175881657474468	1.19229695086896	0.0250440184462164	0.700782291269286	2.01532866498056	0	-1.07873722124428e-05	0.999989212685971	0.999866350291588	0.999997006313974	FALSE
SMOKING	N14_ENDOMETRIOSIS	PGS002714	407	10557	7516	241512	0.21121622868334	1.23517940740512	0.000665992969535252	0.766512760845825	2.15224774937161	0	-0.0574783770773552	0.944142305281739	0.262099009964054	0.700230838296995	FALSE
SMOKING	N14_KIDUROTH	PGS002714	71	24262	953	451825	0.277413830812262	1.31971239569892	0.0628123047818534	0.700611893844581	2.01498528742227	0	0.05063711648489	1.05194109193156	0.668301623337426	0.918184546444459	FALSE
SMOKING	H8_EAR_MASTOID	PGS002714	2299	22034	39642	413136	0.0467025070365427	1.04781024653299	0.0811641954566417	0.698175506484181	2.01008197834223	0	0.0250203604420376	1.02533599660603	0.245583748899756	0.685783032546928	FALSE
SMOKING	Z21_PERSONAL_HISTORY_OTH_DISEA_CONDI	PGS002714	732	23601	9786	442992	0.418012084592845	1.51893903005106	4.01706107153276e-22	0.705044551692663	2.0239368527264	0	-0.160976032825178	0.851312474417548	2.02767626532237e-05	0.00111427951853039	TRUE
SMOKING	J10_VASOALLERRHIN	PGS002714	1448	22885	40675	412103	-0.392416467741701	0.675422763584971	8.25473519987736e-36	0.698339443929501	2.01041153305909	0	-0.00079441869111743	0.999205896775868	0.976793307795177	0.995622702693885	FALSE
SMOKING	I9_CAVS_OPERATED	PGS002714	36	24297	486	452292	0.470360601825774	1.60057125808373	0.00933651527575114	0.70116733379164	2.01610480162631	0	-0.2957830774132	0.743948789813971	0.100704973912449	0.480854825266287	FALSE
SMOKING	H7_RETINALDETACHBREAK	PGS002714	33	24300	631	452147	-0.0258735332581185	0.97445831838504	0.897488430910069	0.700894298902812	2.01555440981744	0	-0.0830854920594968	0.920272467868366	0.659285828986382	0.915582124185152	FALSE
SMOKING	CD2_BENIGN_LIPO_SKIN_LIMBS	PGS002714	80	24253	1425	451353	0.115647969501652	1.12260061291248	0.368297619025115	0.701232464895522	2.0162361170339	0	-0.144848674591827	0.865153202867061	0.214746463060688	0.652903938166168	FALSE
SMOKING	O15_COMPLIC_PUERP	PGS002714	24	10940	687	248341	-0.500890397913364	0.605990846438804	0.0748078730769461	0.764062560603967	2.14698076663177	0	0.203526922711978	1.22571815685389	0.293841772483011	0.727105805838173	FALSE
SMOKING	G6_ULLNLE	PGS002714	84	24249	500	452278	0.983104677224729	2.67274137321418	1.07022305086525e-11	0.7005679797386	2.01489680308768	0	-0.105674899791704	0.899717098751672	0.347636436395288	0.764733141519194	FALSE
SMOKING	R18_SYMPTOMS_SIGNS_INVOLVI_URINARY_SYSTEM	PGS002714	1109	23224	15204	437574	0.337569879640744	1.40153754391014	3.14395033419245e-21	0.705130718099606	2.02411125560661	0	-0.102357493079815	0.902706782550587	0.00102568003286697	0.0277567700824557	TRUE
SMOKING	C3_DIGESTIVE_ORGANS	PGS002714	168	24165	2613	450165	0.264026927662645	1.30216326004177	0.00392219741931136	0.700944514606176	2.01565562484107	0	-0.0178651301788589	0.982293505174158	0.821150695516656	0.962684305049614	FALSE
SMOKING	I9_PULMHEART	PGS002714	300	24033	3722	449056	0.348531183145401	1.41698472827532	2.40774177883073e-06	0.699973939731335	2.0137002292177	0	0.0330279759997448	1.03357945425539	0.564418502021472	0.880192936919062	FALSE
SMOKING	H7_SCLERACORNEA	PGS002714	245	24088	4396	448382	0.0636679134633767	1.06573842260769	0.396973963979748	0.701464687583464	2.01670438717389	0	-0.0653371047079297	0.936751626761847	0.303868030535375	0.733455671781425	FALSE
SMOKING	FG_PULMHEART	PGS002714	293	24040	3542	449236	0.366764933720568	1.44305866481178	9.61269504897101e-07	0.699931443526006	2.01361465641756	0	0.0363958693446653	1.03706630800072	0.529505775838933	0.864964359297141	FALSE
SMOKING	J10_INFLUPNEU	PGS002714	754	23579	10511	442267	0.26675799186689	1.30572441216343	3.04893212532023e-09	0.70076934339685	2.01530257093102	0	-0.0102065925264387	0.989845317979156	0.781140435012093	0.952074626880724	FALSE
SMOKING	COPD_EXCL	PGS002714	9186	15147	159970	292808	0.0853154784633088	1.08906058766946	7.91729499212681e-08	0.693759896623164	2.0012258076241	0	0.017340934870428	1.01749216175538	0.186245887328447	0.618999575564158	FALSE
SMOKING	Z21_TRANSPLANTED_ORGAN_TISSUE_STATUS	PGS002714	32	24301	548	452230	0.0208264450911954	1.02104482891687	0.929015861180247	0.700551978236429	2.01486456197006	0	0.298558290262821	1.34791410517434	0.153366842105661	0.572998419687966	FALSE
SMOKING	C3_URINARY_TRACT	PGS002714	34	24299	486	452292	0.238972101269544	1.26994310628919	0.269801348389506	0.700624832973224	2.0150113597448	0	0.114585153200987	1.12140812849013	0.488838939369924	0.846452883390069	FALSE
SMOKING	I9_RHEUFEVWITHOUTHEART	PGS002714	79	24254	1476	451302	0.113346925268125	1.12002042894277	0.376222864765961	0.701078833787444	2.015926384238	0	-0.0904992838893977	0.913474988049843	0.442480089818597	0.822543702305518	FALSE
SMOKING	H7_STRABOTH	PGS002714	43	24290	545	452233	0.322374750485666	1.38040198535338	0.0899219640472796	0.700725270583268	2.01521375283375	0	0.0184759264900896	1.01864766244981	0.899633620427923	0.979821662073253	FALSE
SMOKING	R18_ABNORMAL_FINDI_DIAGNOST_IMAGI_OTHER_BODY_STRUCTURES	PGS002714	93	24240	1063	451715	0.574615903321634	1.77644806805511	2.37035538331164e-06	0.701003458070157	2.01577443806738	0	-0.0578692301436933	0.943773356473744	0.577193042899643	0.885919909800925	FALSE
SMOKING	H7_RETINALDISOTH	PGS002714	97	24236	1695	451083	0.146123232320403	1.15733880080928	0.211485040252846	0.701228589565703	2.01622830346909	0	-0.116811401335855	0.88975298356451	0.268959209347885	0.706508992890752	FALSE
SMOKING	N14_HYPERTROPHYBREAST_BOTH	PGS002714	92	24241	1193	451585	0.316309491176951	1.37205482878563	0.012622025529033	0.700899967549201	2.01556583531505	0	-0.0443461427284897	0.956622772141172	0.66615490186094	0.917496978319052	FALSE
SMOKING	E4_OBESITY_HYPER	PGS002714	787	23546	11241	441537	0.222159387557545	1.24877040046706	9.67446075278708e-07	0.701204845225019	2.01618043002572	0	-0.0358737081965698	0.964762127338595	0.322499855153766	0.747377636822829	FALSE
SMOKING	AB1_VARICELLA	PGS002714	669	23664	24216	428562	-0.621289374236198	0.537251272866736	1.83878430565871e-44	0.699217917206079	2.01217840182567	0	-0.0357938698172719	0.964839155458109	0.360223374955246	0.773718931570574	FALSE
SMOKING	R18_SYMPTOMS_SIGNS_INVOLVI_DIGES_SYSTEM_ABDOMEN	PGS002714	2352	21981	31104	421674	0.408451511599739	1.50448630085534	1.02487137162448e-53	0.702339909427645	2.01847022354336	0	-0.03956527306706	0.961207211000165	0.068008697835767	0.403736297809848	FALSE
SMOKING	N14_ACUTERENFAIL	PGS002714	48	24285	576	452202	0.643252862625476	1.90265991540655	3.78505992046799e-05	0.701471074753361	2.01671726824858	0	-0.375634676467865	0.686853210854774	0.00783340415179373	0.118678659889157	FALSE
SMOKING	KNEE_ARTHROSIS	PGS002714	749	23584	11849	440929	0.20641834518443	1.22926735451976	2.05233500354439e-06	0.704623782322504	2.02308542123235	0	-0.141476416183386	0.86807564788037	0.000227801554959744	0.00838068147058764	TRUE
SMOKING	CHOLELITH_BROAD	PGS002714	907	23426	15016	437762	0.215830116817396	1.24089155448687	1.46561924418026e-07	0.701913241240025	2.01760919021215	0	-0.0401547302571102	0.960640787456129	0.236787184908417	0.677223158672731	FALSE
SMOKING	D3_HAEMOLYTICANAEMIA	PGS002714	51	24282	803	451975	0.400422329495296	1.4924548722742	0.00665294778006236	0.701470898835015	2.01671691347105	0	-0.372649506490476	0.688906647843026	0.0173390838612922	0.194718416513179	FALSE
SMOKING	Z21_PERSONS_W_POTEN_HEALTH_HAZARDS_RELATED_COMMUNICAB_DISEA	PGS002714	52	24281	754	452024	0.39773647205491	1.48845172959283	0.0121855041958818	0.701208319645248	2.01618743509596	0	-0.226910488024353	0.796992119436513	0.117728839599318	0.512919205134728	FALSE
SMOKING	N14_OTHNONINFCERVIX	PGS002714	54	10910	1274	247754	0.0386695990884996	1.03942699928151	0.810351368641603	0.76521247717701	2.14945103542664	0	-0.148068830212572	0.862371755667954	0.294561594271731	0.727833534424811	FALSE
SMOKING	H8_EXTOTITIS	PGS002714	756	23577	11140	441638	0.166444067697031	1.18109747252118	0.000289307509227008	0.699614846338893	2.01297725258686	0	0.0246557075562978	1.02496217303808	0.493315750616314	0.848440357607279	FALSE
SMOKING	J10_PLEURA	PGS002714	568	23765	7235	445543	0.349978697081478	1.41903731863489	1.90238976968043e-11	0.701115557253894	2.0160004174023	0	-0.0422619986290143	0.958618590911682	0.312829194882645	0.740389645958167	FALSE
SMOKING	E4_VIT_DEF	PGS002714	43	24290	575	452203	0.357397883884792	1.42960457332875	0.0552918675544326	0.700843888098177	2.01545280665882	0	-0.0492022976531237	0.951988525172997	0.744367214561176	0.942071558196304	FALSE
SMOKING	K11_ABSCANAL	PGS002714	235	24098	1725	451053	0.781614440017028	2.18499696606291	1.12720094423837e-21	0.700852108473524	2.01546937450549	0	-0.109862096091729	0.895957682843597	0.083912871195628	0.443799832680848	FALSE
SMOKING	J10_UPPERINFEC	PGS002714	3194	21139	61438	391340	-0.0417701422069667	0.959090209596747	0.071138891837446	0.696101662210307	2.00591770086542	0	0.0361148841485761	1.03677494865656	0.0555590451016956	0.367278043342479	FALSE
SMOKING	J10_ACUTEUPPERINFEC	PGS002714	1574	22759	27593	425185	0.0577694871603875	1.05947074594988	0.0705159624555653	0.698901670595634	2.01154215783679	0	0.0274867605784197	1.0278680066393	0.288563441030553	0.723240541203087	FALSE
SMOKING	K11_GALLBILPANC	PGS002714	1049	23284	16449	436329	0.248815433530928	1.28250530374886	1.23337731571421e-10	0.701163078650779	2.01609622283464	0	-0.021995810023377	0.978244333863514	0.485028071367222	0.84501624023592	FALSE
SMOKING	L12_ROSACEA	PGS002714	103	24230	3255	449523	-0.42421634459805	0.654282316151218	0.000173408792445196	0.701103214854215	2.01597553527295	0	-0.09509148191359	0.909289747097147	0.347990608041348	0.764875196141725	FALSE
SMOKING	I9_HEARTFAIL	PGS002714	159	24174	1939	450839	0.429133288081696	1.53592574135024	9.65980264366871e-06	0.701014731378807	2.01579716264288	0	-0.0615327842889325	0.940322117442102	0.458340299779075	0.83128223770163	FALSE
SMOKING	M13_ANKYLOSPON	PGS002714	108	24225	1323	451455	0.341937191075708	1.40767188038088	0.00316408045900638	0.700928040700821	2.01562241939459	0	-0.0482519898199063	0.95289363732507	0.599702947618428	0.89504361637164	FALSE
SMOKING	M13_DORSOPATHYOTH	PGS002714	3163	21170	43454	409324	0.280407080683136	1.32366854257122	1.01833503740882e-32	0.69749712176594	2.00871883186686	0	0.00538839551834134	1.00540293903181	0.774731111880748	0.950272312457265	FALSE
SMOKING	AB1_OTHER_BACTERIAL	PGS002714	301	24032	6973	445805	-0.203158424309125	0.8161489333522	0.00382341817575472	0.699963513057935	2.01367923313254	0	0.062418375583481	1.06440757372479	0.281664267527574	0.717673836324492	FALSE
SMOKING	M13_GANGLION	PGS002714	123	24210	1769	451009	0.273431436821636	1.31446723207111	0.0140723107938815	0.700629253708065	2.01502026759541	0	0.0238625734194945	1.02414956284675	0.788988370100445	0.95426788777187	FALSE
SMOKING	O15_DELIV_SPONT	PGS002714	83	10881	2427	246601	-0.248913681480995	0.779647268477814	0.0579876142538351	0.764825839902946	2.14862013817584	0	-0.0736753013565474	0.92897328124035	0.518664017703505	0.860342599057535	FALSE
SMOKING	ST19_OPEN_WOUND_WRIST_HAND	PGS002714	186	24147	1884	450894	0.522910495497499	1.68693031473139	2.15368473886265e-09	0.701861107970786	2.01750400839077	0	-0.190426115193329	0.826606829158668	0.00810436726925881	0.121357053580984	FALSE
SMOKING	GOUT_NOS	PGS002714	77	24256	846	451932	0.567095895771344	1.76313926902346	3.84122006655056e-06	0.701925694525124	2.01763431623106	0	-0.422208043799428	0.655597632182301	0.000316166852006732	0.010907434278407	TRUE
SMOKING	AUD_SWEDISH	PGS002714	890	23443	2986	449792	1.61317700041378	5.01873043544923	1.66880610129918e-308	0.701174119630169	2.01611848263437	0	-0.269240385623038	0.763959588671934	2.83827796447948e-15	9.95463067860008e-13	TRUE
SMOKING	R18_VOICE_DISTU	PGS002714	52	24281	600	452178	0.600433945181561	1.82290967164915	0.0001312918683644	0.70122557919155	2.01622223387666	0	-0.25524371500597	0.774727662194144	0.0782991540346004	0.430797475553862	FALSE
SMOKING	Z21_PERSONAL_HISTORY_ALLERGY_ANALGESIC_AGENT	PGS002714	99	24234	1265	451513	0.502817953362985	1.6533738426361	2.16631603061718e-05	0.70115300134028	2.01607590610938	0	-0.104224826503013	0.90102270086455	0.324731710515315	0.749153745185068	FALSE
SMOKING	E4_HYPERCHOL	PGS002714	791	23542	11151	441627	0.312836036161041	1.36729732532884	9.53189195652269e-14	0.705458376955593	2.0247745822515	0	-0.165714417141833	0.847288170618763	7.61060693551397e-06	0.000478796098859148	TRUE
SMOKING	R18_SYMPTOMS_SIGNS_INVOLVI_COGNITION_PERCEP_EMOTIONAL_STATE_BEHVI	PGS002714	258	24075	2898	449880	0.484655224830741	1.62361513015233	2.45459264611283e-10	0.700544668877966	2.01484983465655	0	0.0197679090161702	1.01996458796912	0.756716507065179	0.945609214116434	FALSE
SMOKING	C3_CORPUS_UTERI	PGS002714	28	10936	837	248191	-0.220446797813428	0.802160314409112	0.34981964769318	0.764408927379651	2.14772453823882	0	0.0491096018749981	1.05033546316778	0.782965188556995	0.95285860501084	FALSE
SMOKING	ST19_INTRACRATRAUMA	PGS002714	64	24269	478	452300	0.811921510783616	2.25223151863981	6.50508153419713e-08	0.700961404785233	2.015689669913	0	-0.0869638866943942	0.916710200471008	0.519897407407883	0.860896964222882	FALSE
SMOKING	N14_MESNRUIRREG	PGS002714	697	10267	11497	237531	0.328751349900228	1.38923237986824	1.01092856759562e-11	0.768715656874876	2.15699415339009	0	-0.0747898449025762	0.927938476839714	0.0600331334885129	0.38119422125673	FALSE
SMOKING	C3_NONHODGKIN_EXALLC	PGS002714	64	24269	988	451790	0.297519983030819	1.34651528254032	0.0382301864524998	0.701055651224661	2.01587965043974	0	-0.0958346322562792	0.908614259135631	0.433171432780659	0.817864861510762	FALSE
SMOKING	N14_FEMALE_GENITAL_DYSPLASIA_ALL	PGS002714	730	10234	9412	239616	0.457895130265956	1.58074322224757	2.39964871939969e-19	0.76091604578267	2.14023587684122	0	0.00636924376920841	1.00638957053476	0.868645493051972	0.973821378524846	FALSE
SMOKING	N14_UROLITHIASIS	PGS002714	564	23769	8650	444128	0.155451711863921	1.16818552520367	0.00178206394289641	0.702640693908427	2.0190774393775	0	-0.0836840926564114	0.919721757064129	0.0519777347001824	0.355109455965599	FALSE
SMOKING	G6_SPINOTH	PGS002714	65	24268	664	452114	0.604354619274711	1.83007073529817	4.08570313842264e-05	0.700919499386092	2.01560520340265	0	-0.0347230382099722	0.965872889100283	0.792765652754237	0.955561629396241	FALSE
SMOKING	CD2_INSITU_SKIN	PGS002714	34	24299	611	452167	0.0517866521338951	1.0531510310182	0.803959103458486	0.70064485096041	2.0150516966201	0	0.111830538794605	1.11832333216675	0.493660941702977	0.848651295606089	FALSE
SMOKING	K11_OTHABDHER	PGS002714	86	24247	1015	451763	0.36073864702105	1.43438853017073	0.00517827293562263	0.70095480633798	2.01567636953492	0	-0.0569884111306474	0.944605016207215	0.604725450080805	0.897236589954244	FALSE
SMOKING	Z21_PERSONAL_HISTORY_MALIG_NEOPLASM	PGS002714	586	23747	9361	443417	0.274862365053408	1.3163494867077	2.94316836517567e-08	0.701935409918604	2.01765391843756	0	-0.0543321472144237	0.947117471822177	0.192179557476798	0.626305458215813	FALSE
SMOKING	L12_INFECT_SKIN	PGS002714	1480	22853	20284	432494	0.280940934539648	1.32437537678371	8.64344327354975e-18	0.700148792008438	2.01405236007272	0	-0.00408253510373418	0.995925787113602	0.876098842444174	0.975098249701462	FALSE
SMOKING	R18_CONVU_NOT_ELSEW_CLASSIFIED	PGS002714	100	24233	726	452052	0.904347372566244	2.4703191987814	3.44721444799762e-13	0.700653734089629	2.01506959666421	0	0.00667381502067541	1.00669613454865	0.947836259619683	0.990229236394219	FALSE
SMOKING	PRIM_COXARTHROSIS	PGS002714	24	24309	482	452296	-0.0377187825611459	0.96298371062959	0.875450011685179	0.700947564369664	2.01566177212337	0	-0.124336585216675	0.883082558320866	0.531290289827479	0.86599284813244	FALSE
SMOKING	ST19_ADVER_EFFEC_NOT_ELSEW_CLASSIFIED	PGS002714	41	24292	534	452244	0.266518865833388	1.30541221679241	0.190819069605527	0.700687809308041	2.01513826177072	0	0.0368939967916882	1.03758302787861	0.814093167032883	0.96086083975786	FALSE
SMOKING	H7_EYEOTH	PGS002714	31	24302	516	452262	0.284978352448187	1.32973324234064	0.137402071119475	0.70119413549712	2.01615883739755	0	-0.304898528222552	0.737198175405657	0.0843724669386666	0.444989443265914	FALSE
SMOKING	M13_ANKYLOSPON_ICD10	PGS002714	108	24225	1323	451455	0.341937191075708	1.40767188038088	0.00316408045900638	0.700928040700821	2.01562241939459	0	-0.0482519898199063	0.95289363732507	0.599702947618428	0.89504361637164	FALSE
SMOKING	J10_TONSILLITIS	PGS002714	734	23599	17023	435755	-0.195066496610254	0.822779944159623	1.18675669570423e-05	0.701029296670869	2.01582652353112	0	-0.00980029924212226	0.990247567194407	0.791185305682489	0.955016162522429	FALSE
SMOKING	L12_PRURITUS	PGS002714	342	23991	6015	446763	0.125590189196096	1.13381742243123	0.0509427680135892	0.70203025242058	2.0178452868581	0	-0.0911755072544444	0.912857483728493	0.0921380945953055	0.462213882991269	FALSE
SMOKING	CD2_INSITU_BREAST_NOS	PGS002714	30	10934	825	248203	0.0340676345139789	1.03465458272153	0.863956895610479	0.765239571576154	2.1495092742999	0	-0.281660893340368	0.754529507135822	0.135796085859246	0.546324812291126	FALSE
SMOKING	ST19_INJURI_KNEE_LOWER_LEG	PGS002714	353	23980	4976	447802	0.264201287201358	1.30239032442197	3.5451669606846e-05	0.701990577597258	2.01776523079097	0	-0.0959936580760565	0.908469777496671	0.068557858227852	0.405297877678978	FALSE
SMOKING	K11_OESULC	PGS002714	251	24082	2821	449957	0.547842403190538	1.72951738812664	2.17265113999807e-14	0.702978460736958	2.01975953194839	0	-0.258584986173777	0.772143406746899	6.44651055900477e-05	0.00299205747871768	TRUE
SMOKING	D3_OTHERANAEMIA	PGS002714	409	23924	8182	444596	0.0792720290830731	1.08249875316484	0.174921455559945	0.701554695176558	2.01688591405104	0	-0.0449424826597069	0.956052469846949	0.370093350430749	0.780138298050541	FALSE
SMOKING	H8_EUSTNAS	PGS002714	44	24289	1133	451645	-0.365765948941827	0.693665135270713	0.0527200378062557	0.700437514303238	2.01463394584632	0	0.172236228921715	1.18795843020905	0.226827927524948	0.667464819807088	FALSE
SMOKING	R18_OTHER_ABNORMAL_FINDI_BLOOD_CHEMIS	PGS002714	156	24177	2035	450743	0.335338791084212	1.39841407519768	0.00024309458370427	0.701349992173596	2.01647309370203	0	-0.0777799958256219	0.92516794496516	0.351329313190834	0.767519834493321	FALSE
SMOKING	K11_OTHPERITON	PGS002714	105	24228	1248	451530	0.558923320311463	1.74878860113372	1.70407859406363e-06	0.701103757732237	2.01597662970206	0	-0.104459279059219	0.900811478550905	0.293735011158447	0.727019033596046	FALSE
SMOKING	K11_OESULC_ADVERSE	PGS002714	251	24082	2821	449957	0.547842403190538	1.72951738812664	2.17265113999807e-14	0.702978460736958	2.01975953194839	0	-0.258584986173777	0.772143406746899	6.44651055900477e-05	0.00299205747871768	TRUE
SMOKING	N14_CERVICAL_DYSPLASIA_NOS	PGS002714	29	10935	480	248548	0.328088602421916	1.38831197464351	0.151122357164659	0.764674662787562	2.1482953405329	0	-0.0554257747124868	0.946082244290923	0.774904443633947	0.950304150032655	FALSE
SMOKING	COX_ARTHROSIS	PGS002714	379	23954	5749	447029	0.226468556227906	1.2541631735929	0.000292963118108989	0.701315224788404	2.01640298742396	0	-0.0449713923033941	0.956024831110214	0.391218085337708	0.793422100286668	FALSE
SMOKING	SPONDYLOARTHRITIS	PGS002714	184	24149	2375	450403	0.342799117648989	1.40888571322328	0.000111002044326202	0.700993689353691	2.01575474663462	0	-0.037732045397295	0.962970938819117	0.60637496553001	0.897857671275043	FALSE
SMOKING	AB1_DERMATOPHYTOSIS	PGS002714	985	23348	18271	434507	-0.0246638615509469	0.975637806295356	0.524784730194489	0.701014765780969	2.01579723199067	0	-0.00533906781133188	0.994675159679441	0.86928385592657	0.973891578648125	FALSE
SMOKING	L12_PITYROCHEA	PGS002714	66	24267	1090	451688	0.0561926168495387	1.05780141449089	0.719147611299909	0.700615077331978	2.01499170211275	0	0.0747102525814028	1.07757188197611	0.559726084079044	0.878193037156089	FALSE
SMOKING	K11_GASTRODUOULC	PGS002714	1170	23163	10310	442468	0.668277767089189	1.95087456536189	3.89448428913311e-72	0.701908453166786	2.0175995297747	0	-0.104991247813447	0.900332402428928	0.000448718294664067	0.0145374586944725	TRUE
SMOKING	O15_OTHER_MATERN_DIS_ELSEWHERE	PGS002714	78	10886	2012	247016	-0.137344350188532	0.871670014712243	0.312166200323221	0.764632348432425	2.14820443872416	0	-0.0293373435485931	0.971088818657027	0.796037479172116	0.956585883135756	FALSE
SMOKING	O15_MAT_CARE_MALPRESENT	PGS002714	30	10934	1197	247831	-0.830541288833473	0.435813321580307	0.00125013453540545	0.763734305936278	2.14627612583083	0	0.261213776545034	1.29850522572556	0.180369838656383	0.61144053132606	FALSE
SMOKING	CD2_BENIGN_HEMANGIOMA_EXALLC	PGS002714	48	24285	871	451907	0.0478932626199872	1.04905867557385	0.783707455702205	0.70076866439383	2.01530120253495	0	0.0193312515434534	1.01951931003392	0.894589504989615	0.97894219130672	FALSE
SMOKING	N14_FEMALEINFERT	PGS002714	145	10819	3664	245364	-0.144012120001365	0.865877253562113	0.165858309896828	0.764349214766392	2.14759629582296	0	0.0117473811811959	1.01181665265054	0.887076009164523	0.977065770363129	FALSE
SMOKING	I9_CARDMYO	PGS002714	50	24283	751	452027	0.279351140649375	1.32227156565741	0.0831968358899593	0.701127365495877	2.01602422296362	0	-0.176127344592422	0.838511196671285	0.222761219318386	0.662603715601473	FALSE
SMOKING	CD2_BENIGN_RECTUM_ANAL	PGS002714	110	24223	1020	451758	0.615286093411097	1.85018584982815	1.87421853065397e-07	0.700922156051746	2.01561055819888	0	-0.106887511876694	0.898626752141998	0.248396920121858	0.688568534429112	FALSE
SMOKING	AB1_CANDIDIASIS	PGS002714	255	24078	3807	448971	0.291467350323309	1.33838993477843	0.000126764594874648	0.700797304526766	2.01535892185584	0	-0.0061038504553205	0.993914740195787	0.921434187990611	0.985226863321273	FALSE
SMOKING	M13_HALLUXVALGUS	PGS002714	202	24131	3671	449107	0.231112782715105	1.26000133780788	0.00518351478200032	0.701576462972297	2.01692981768949	0	-0.0998794341769503	0.904946517080667	0.15639959654687	0.577965423836553	FALSE
SMOKING	I9_TIA	PGS002714	85	24248	1009	451769	0.385100719744534	1.46976234807464	0.00416466151516655	0.700682259727839	2.01512707863035	0	0.0034111464398497	1.00341697102082	0.974166010241553	0.995187095507303	FALSE
SMOKING	E4_THYTOXNAS	PGS002714	55	24278	646	452132	0.586033296532906	1.79684670218959	0.000250108330376083	0.700875418278063	2.01551635525021	0	-0.0389729390560766	0.961776735380521	0.771026358098306	0.949355615407787	FALSE
SMOKING	ST19_INJURI_WRIST_HAND	PGS002714	436	23897	4509	448269	0.482266810357976	1.61974189156807	1.28552523747903e-16	0.701862184802418	2.01750618090408	0	-0.0978470710610203	0.906787567211357	0.0389525701263494	0.30771403517363	FALSE
SMOKING	DM_COMORB	PGS002714	2358	21975	27315	425463	0.494160068051717	1.63912091068698	1.82237459599859e-78	0.707418004828047	2.0287462772094	0	-0.101105172281516	0.903837969185579	3.91718396980801e-06	0.000270961396338565	TRUE
SMOKING	L12_ALOPECAREATA	PGS002714	36	24297	590	452188	0.108456017365901	1.11455588635655	0.595623264963208	0.70080992984269	2.01538436655955	0	-0.0115378728756087	0.98852843312457	0.94147918765152	0.988958778030221	FALSE
SMOKING	J10_NASALPOLYP	PGS002714	220	24113	4698	448080	-0.145722061965852	0.864397918858849	0.0618240559748462	0.701378353441308	2.01653028424626	0	-0.0742686575557563	0.928422232685232	0.285483985091755	0.720571951616197	FALSE
SMOKING	Z21_PERSONS_ENCOUNTERI_HEALTH_SERVI_SPECIFIC_PROCED_HEALTH_CARE	PGS002714	2103	22230	27327	425451	0.415297597461206	1.51482148064601	4.82954885594862e-51	0.702672734985246	2.01914213382927	0	-0.0391645193371973	0.961592495572102	0.0903322533739769	0.458352916795606	FALSE
SMOKING	L12_ALLERGICCONTACT	PGS002714	44	24289	957	451821	-0.157484338696159	0.854290192801989	0.410862661504095	0.700613601240553	2.01498872780297	0	0.102963975088337	1.1084514764902	0.479758138063835	0.842172549335187	FALSE
SMOKING	H7_VITREOUS	PGS002714	194	24139	4540	448238	-0.177418057626251	0.837429617495053	0.0386113513403306	0.700489953474554	2.01473959435098	0	0.0338822662066448	1.03446280832786	0.630970701847222	0.905932411659407	FALSE
SMOKING	R18_SPEECH_DISTU_NOT_ELSEW_CLASSIFIED	PGS002714	47	24286	460	452318	0.695224893308109	2.0041597453779	2.99123475483603e-05	0.701083990760687	2.01593678034323	0	-0.177366823847638	0.837472523277783	0.223347310595004	0.663346449438225	FALSE
SMOKING	J10_LARYNGITIS	PGS002714	128	24205	2810	449968	-0.108659318502343	0.89703596900478	0.312439748236477	0.700524151404977	2.01480849545358	0	0.052027919938965	1.05340515311037	0.556003331061585	0.876613148830077	FALSE
SMOKING	CD2_BENIGN_STOMACH_EXALLC	PGS002714	27	24306	880	451898	-0.265439509843669	0.76686882949803	0.168656841771519	0.701418696190881	2.01661163826354	0	-0.648872183924569	0.522634880518058	0.00125821022927585	0.0323618781733996	TRUE
SMOKING	Z21_OTHER_SPECIAL_EXAM_INVES_PERSONS_WO_COMPLA_REPOR_DIAGNOSIS	PGS002714	177	24156	2167	450611	0.39895204845595	1.49026215652261	2.17370673878888e-05	0.700693601388423	2.01514993364731	0	0.0144065564287349	1.01451083100692	0.860570215700051	0.972022355121595	FALSE
SMOKING	K11_GULC	PGS002714	596	23737	5274	447504	0.664205670422721	1.94294656828796	3.74196074746391e-38	0.701202208983156	2.01617511489347	0	-0.094420149320139	0.909900387889864	0.0220345010209542	0.224970431148508	FALSE
SMOKING	AB1_PROTOZOAL	PGS002714	54	24279	1002	451776	0.0997552418851913	1.10490045162598	0.496353670105172	0.701179738961391	2.01612981190374	0	-0.18709067154495	0.829368532849839	0.193658107618511	0.628033295497259	FALSE
SMOKING	R18_PAIN_THROAT_CHEST	PGS002714	1340	22993	17604	435174	0.357477779696815	1.42971879730996	3.53747979418618e-26	0.704045010438186	2.02191485504904	0	-0.0818089941263373	0.921447943858265	0.00368870016221155	0.0710649494714796	FALSE
SMOKING	K11_DULC	PGS002714	596	23737	5238	447540	0.649867196589279	1.91528645554963	5.06148827859262e-37	0.702053574166406	2.01789234708175	0	-0.135331774366823	0.873426083226137	0.00110340716758633	0.0293613831174341	TRUE
SMOKING	CD2_BENIGN_LIPO_SKIN_TRUNK_EXALLC	PGS002714	106	24227	1740	451038	0.068935000514263	1.07136656860908	0.568797207147773	0.701112993065759	2.01599524800458	0	-0.0710749920276382	0.931392042530748	0.457513753322796	0.830623820124501	FALSE
SMOKING	G6_FACOTH	PGS002714	118	24215	1713	451065	0.189069335416274	1.20812471540905	0.101136844213904	0.700611435748123	2.01498436436486	0	0.0354174492045054	1.03605211767132	0.709363632071038	0.93110796104741	FALSE
SMOKING	O15_DELIVERY	PGS002714	110	10854	3257	245771	-0.266236512249197	0.766257876693964	0.0200711701431238	0.765016520387518	2.14902987716832	0	-0.0803689209741583	0.922775852216448	0.41467371164287	0.806833276074667	FALSE
SMOKING	M13_MUSCLE	PGS002714	60	24273	724	452054	0.380958656105761	1.46368708963453	0.0182752699729005	0.700658596316765	2.01507939441411	0	0.0768490533427441	1.07987905995518	0.575627021433321	0.885309264236888	FALSE
SMOKING	D3_ANAEMIA	PGS002714	866	23467	18377	434401	0.0204901739450999	1.02070153872456	0.615076577958758	0.70196624554801	2.0177161350253	0	-0.0342095525435283	0.966368978340899	0.330581579085952	0.753722320031205	FALSE
SMOKING	C3_OVARY_EXALLC	PGS002714	39	10925	619	248409	0.531909357890057	1.70217927725283	0.00531440453887222	0.764899301976824	2.14877798606501	0	-0.101598053049261	0.903392594600709	0.548476166545312	0.87344643359999	FALSE
SMOKING	CD2_INSITU_SKIN_EXALLC	PGS002714	34	24299	611	452167	0.0517866521338951	1.0531510310182	0.803959103458486	0.70064485096041	2.0150516966201	0	0.111830538794605	1.11832333216675	0.493660941702977	0.848651295606089	FALSE
SMOKING	K11_OTHDISDIG	PGS002714	273	24060	2635	450143	0.660665975224711	1.93608128731942	8.68544863813169e-20	0.701712926948142	2.01720507473232	0	-0.136723493507396	0.872211364897673	0.0247288003485621	0.24110317558241	FALSE
SMOKING	M13_RHEUMATISM	PGS002714	61	24272	467	452311	1.01408328758319	2.75683501376482	7.52463089416252e-11	0.700939617099512	2.01564575317838	0	-0.120763559450242	0.886243478717818	0.377895304730401	0.785515450103226	FALSE
SMOKING	C3_LYMPHNODES_SECONDARY_NAS_EXALLC	PGS002714	81	24252	1723	451055	-0.0890505108834271	0.914799365083357	0.552719432687351	0.699992596155511	2.01373779801379	0	0.236300717443788	1.26655512812525	0.0308167171102502	0.272772065442647	FALSE
SMOKING	M13_ARTHROSIS_KNEE	PGS002714	749	23584	11849	440929	0.20641834518443	1.22926735451976	2.05233500354439e-06	0.704623782322504	2.02308542123235	0	-0.141476416183386	0.86807564788037	0.000227801554959744	0.00838068147058764	TRUE
SMOKING	ST19_INTRACR_INJURY	PGS002714	64	24269	478	452300	0.811921510783616	2.25223151863981	6.50508153419713e-08	0.700961404785233	2.015689669913	0	-0.0869638866943942	0.916710200471008	0.519897407407883	0.860896964222882	FALSE
SMOKING	J10_RESPOTHER	PGS002714	328	24005	4276	448502	0.37894060752556	1.46073627642507	1.67033721183197e-08	0.701461164266419	2.01669728169747	0	-0.0773343974334444	0.92558029017729	0.157826202744933	0.579855572155653	FALSE
SMOKING	ALCOLIVER	PGS002714	128	24205	426	452352	1.66359362490472	5.27824483533343	3.46191555525618e-49	0.700726952667111	2.01521714259509	0	-0.284672775456725	0.752260372105983	0.00176676721291316	0.0417271412921303	TRUE
SMOKING	THYROID_DISORDER_IBD	PGS002714	81	24252	1166	451612	0.435587422467578	1.5458708715724	0.000703617449238973	0.701196239042487	2.01616307848359	0	-0.130090626452605	0.878015855852466	0.223460234755835	0.663444754036532	FALSE
SMOKING	C3_COLORECTAL_EXALLC	PGS002714	124	24209	2106	450672	0.159263794426015	1.17264724369008	0.134299116243656	0.700888785880269	2.01554329805117	0	-0.0160078378092916	0.98411960668326	0.859203129960377	0.971729278532619	FALSE
SMOKING	N14_FIOTHNAS	PGS002714	28	10936	1019	248009	-0.42823373038931	0.651659084465802	0.0500349556948511	0.764757733363577	2.14847380807688	0	-0.136193029145528	0.872674164681311	0.479653127771633	0.842118904159506	FALSE
SMOKING	FG_OTH	PGS002714	164	24169	1728	451050	0.69559174395272	2.00489510754819	2.21547266452504e-15	0.701982151985598	2.01774822995633	0	-0.196869591635828	0.821297730422849	0.0150126237784996	0.179837872979796	FALSE
SMOKING	ST19_COMPLICATIO_PROCED_NOT_ELSEW_CLASSIFIED	PGS002714	538	23795	6540	446238	0.482844171841109	1.62067733816831	2.89949920475638e-20	0.701861024920563	2.01750384083662	0	-0.0724840643389147	0.930080567990898	0.103554916658975	0.48602891667135	FALSE
SMOKING	M13_DORSALGIA	PGS002714	744	23589	7288	445490	0.636912845288965	1.89063517735988	4.65071298588181e-44	0.701328602154749	2.01642996176585	0	-0.0818639998157625	0.921397260372797	0.024262940557676	0.238541041351854	FALSE
SMOKING	Z21_ARTIF_OPENI_STATUS	PGS002714	78	24255	890	451888	0.479636648747114	1.61548730620159	0.000589669998236222	0.700642031807501	2.01504601588926	0	0.052617087731653	1.05402596836345	0.64741013869633	0.912086875289897	FALSE
SMOKING	VWXY20_DRUGS_MEDICAM_BIOLO_SUBST_CAUSI_ADVER_EFFEC_THERAPE_USE	PGS002714	190	24143	2684	450094	0.385122339241682	1.46979412394102	1.04844055748825e-05	0.701090907315621	2.01595072372893	0	-0.0475652356346031	0.953548265777338	0.531212059252858	0.865983179605296	FALSE
SMOKING	ST19_POISO_DRUGS_MEDICAM_BIOLO_SUBST	PGS002714	480	23853	1753	451025	1.55343648976948	4.72768895353138	1.30310201823192e-158	0.699897950690367	2.01354721588222	0	-0.13760704758546	0.871441059342704	0.00219861861942774	0.0488957091768332	TRUE
SMOKING	AB1_OTHER_BACT_INOTHER	PGS002714	404	23929	4072	448706	0.619453004152817	1.85791149397632	4.81252097587995e-24	0.701345586255717	2.01646420930674	0	-0.0894461899917818	0.914437469688203	0.0744688545738883	0.421369353186853	FALSE
SMOKING	L12_CELLULITIS	PGS002714	818	23515	11714	441064	0.260293106924564	1.29731028157101	9.99931726180783e-10	0.701640551663957	2.01705908422489	0	-0.0335722004594523	0.966985091943019	0.338005550377848	0.758425768682485	FALSE
SMOKING	H8_EXTERNAL	PGS002714	1348	22985	22966	429812	0.0553500419089137	1.05691051290526	0.103201245387332	0.700252946757326	2.01426214411535	0	0.00741615949262791	1.00744372731041	0.786059415703677	0.953609235357337	FALSE
SMOKING	K11_GINGIVITIS_PERIODONTAL	PGS002714	34	24299	468	452310	0.364496031085505	1.43978821677172	0.0668054979173585	0.700949962263323	2.01566660547175	0	-0.109819408033978	0.895995930353255	0.519972179316426	0.860896964222882	FALSE
SMOKING	ST19_TOXIC_EFFEC_SUBST_CHIEF_NONME_SOURCE	PGS002714	200	24133	629	452149	1.62019901796581	5.05409607239816	2.51018292781504e-69	0.700327790910932	2.0144129055024	0	-0.151392139748385	0.859510584301294	0.0424193540937557	0.321376065682696	FALSE
SMOKING	ABDOM_HERNIA	PGS002714	454	23879	5951	446827	0.313180744351246	1.36776872515834	2.4833923952378e-08	0.702500986928605	2.01879537986972	0	-0.111565444329881	0.894432853929067	0.0199526206285489	0.212610438971199	FALSE
SMOKING	RHEUMA_ENDPOINTS	PGS002714	2105	22228	30969	421809	0.269179390121832	1.30888992190971	1.19772200231065e-23	0.712263688469765	2.03860079651703	0	-0.150219167401833	0.860519357964391	9.54328696777498e-11	1.64586540715816e-08	TRUE
SMOKING	VWXY20_OTHER_MEDICAL_PROCED_CAUSE_ABNORMAL_REACTION_PATIENT_COMPLICATION_WO_MENTION_MISAD_TIME_PROCED	PGS002714	55	24278	737	452041	0.466616194741499	1.59458927420672	0.00203476781973343	0.701222584070552	2.01621619505615	0	-0.207730014308904	0.812426350594532	0.136219357335144	0.547009971886775	FALSE
SMOKING	N14_URINOTH	PGS002714	1656	22677	27349	425429	0.16989279409997	1.18517778645814	5.79976357856359e-08	0.698405779006016	2.01054489828531	0	0.0330074438076335	1.03355823282133	0.197430070485257	0.632605814651277	FALSE
SMOKING	I9_HYPERTENSION	PGS002714	6717	17616	113205	339573	0.163002628756058	1.17703978383486	5.84887069596571e-21	0.728489583146601	2.07194873676284	0	-0.10621632563319	0.899230100512993	1.71154570658905e-13	4.64051427889563e-11	TRUE
SMOKING	KRA_PSY_ANXIETY	PGS002714	447	23886	4861	447917	0.538796279052197	1.71394251147863	6.13664818485589e-20	0.700528422880147	2.01481710167642	0	-0.0205688825750295	0.979641213940938	0.663900664974893	0.9169097065301	FALSE
SMOKING	K11_OESSTODUO	PGS002714	4480	19853	58465	394313	0.401537151630669	1.49411962177923	3.4604638980847e-89	0.710554598098485	2.03511961919552	0	-0.0804810260516658	0.922672410156311	1.2596185912845e-06	9.8475212677053e-05	TRUE
SMOKING	K11_OTHDIG	PGS002714	435	23898	6041	446737	0.343256902633873	1.40953082759878	2.25744879035821e-09	0.701681975782566	2.01714264085025	0	-0.0591517243059001	0.942563748477013	0.224648643387261	0.66485163923101	FALSE
SMOKING	N14_CALCUKIDUR	PGS002714	389	23944	6062	446716	0.113710783852383	1.12042803214085	0.0593416717745062	0.701310423169769	2.01639330544905	0	-0.0319730348775163	0.968532698329922	0.537145599877509	0.868275610412287	FALSE
SMOKING	ASTHMA_NOS	PGS002714	37	24296	622	452156	0.183400248921633	1.20129512895033	0.345702247684212	0.700862228519008	2.01548977125044	0	-0.0349411520065203	0.965662241870827	0.850265101205539	0.969962738618997	FALSE
SMOKING	L12_PSORI_NAS	PGS002714	79	24254	585	452193	0.797607395799154	2.22022245495602	4.59696995060814e-08	0.700626181525821	2.01501407709543	0	-0.0333501186135389	0.967199865624994	0.777306347137733	0.950899524137945	FALSE
SMOKING	CD2_INSITU_BREAST_NOS_EXALLC	PGS002714	30	10934	825	248203	0.0340676345139789	1.03465458272153	0.863956895610479	0.765239571576154	2.1495092742999	0	-0.281660893340368	0.754529507135822	0.135796085859246	0.546324812291126	FALSE
SMOKING	K11_CARIES_INCLAVO	PGS002714	188	24145	1576	451202	0.792338566737337	2.20855524561814	1.75518287668787e-19	0.701189542341636	2.01614957688779	0	-0.0687225842241042	0.933585635540825	0.374563416051336	0.783174947769332	FALSE
SMOKING	H7_RETINALDETACHOTH	PGS002714	37	24296	688	452090	0.138922647106935	1.14903521536777	0.412513126970539	0.701365987812528	2.01650534873552	0	-0.362192213109378	0.696148546104401	0.0255127775261538	0.24553770666867	FALSE
SMOKING	K11_OTHINT	PGS002714	407	23926	4579	448199	0.551535694103289	1.73591680916722	2.37006101008406e-21	0.702844616466649	2.01948921679811	0	-0.157113930808225	0.854606687240387	0.001752195472485	0.0414256430320263	TRUE
SMOKING	N14_MALEINFERT	PGS002714	27	13342	508	203242	-0.262461120325279	0.769156268332761	0.259876793808418	0.648789532362525	1.91322353162181	0	0.0968677512400588	1.10171466358817	0.604617922076292	0.897218386862896	FALSE
SMOKING	ST19_INJURI_HIP_THIGH	PGS002714	117	24216	1216	451562	0.647227500698673	1.91023734874867	9.35596340807339e-10	0.701511115996555	2.0167980217319	0	-0.180014840834052	0.835257815396659	0.0567612435041995	0.370846160134991	FALSE
SMOKING	F5_SEXDYS	PGS002714	101	24232	1168	451610	0.460517138656103	1.58489338273911	7.82502079548295e-05	0.701350111817903	2.01647333496157	0	-0.168585256925906	0.844859230247523	0.109727736204772	0.497908521494052	FALSE
SMOKING	C3_OVARY	PGS002714	39	10925	619	248409	0.531909357890057	1.70217927725283	0.00531440453887222	0.764899301976824	2.14877798606501	0	-0.101598053049261	0.903392594600709	0.548476166545312	0.87344643359999	FALSE
SMOKING	K11_FUNCDYSP	PGS002714	578	23755	8637	444141	0.182685774903198	1.20043714133365	0.000559541757447612	0.699883243039398	2.01351760155034	0	0.0306089078787889	1.03108217690695	0.47963404340357	0.842118904159506	FALSE
SMOKING	G6_CARPTU	PGS002714	428	23905	5965	446813	0.254539621008459	1.28986765618817	6.25687538447733e-05	0.699789275225394	2.01332840459222	0	0.0268956442294357	1.02726059659867	0.589495967839797	0.891093030605545	FALSE
SMOKING	L12_SKINSUBCUTISNAS	PGS002714	202	24131	3071	449707	0.23143284949578	1.2604046869256	0.00623784922499162	0.701007308347401	2.01578219937277	0	-0.0347011769949254	0.965894004486022	0.604614271310487	0.897218386862896	FALSE
SMOKING	K11_ALCOLIV	PGS002714	128	24205	426	452352	1.66359362490472	5.27824483533343	3.46191555525618e-49	0.700726952667111	2.01521714259509	0	-0.284672775456725	0.752260372105983	0.00176676721291316	0.0417271412921303	TRUE
SMOKING	IBD_BACT_INTEST_INFECTIONS	PGS002714	148	24185	1472	451306	0.525262659420478	1.69090292163801	1.06143920329856e-06	0.700458233012495	2.01467568689371	0	0.0127898483919037	1.01287198831502	0.885589230742843	0.976619335904875	FALSE
SMOKING	N14_OVARYCYST	PGS002714	224	10740	3431	245597	0.268807514547633	1.30840326821136	0.00242281715815521	0.76308406747589	2.14488098818244	0	0.0455911739679643	1.04664642717168	0.486395920919483	0.845329200630058	FALSE
SMOKING	VWXY20_TRANSPO_ACCIDENTS	PGS002714	237	24096	3387	449391	0.202179642738965	1.22406788326851	0.00981714792680568	0.701479831431345	2.01673492806961	0	-0.0819092992354203	0.921355522556984	0.215303135743128	0.653591477821807	FALSE
SMOKING	R18_SYMPTOMS_SIGNS_INVOLVI_SKIN_SUBCU_TISSUE	PGS002714	277	24056	3273	449505	0.480907350033449	1.61754141280119	4.39159857671751e-11	0.701130616032668	2.01603077613518	0	-0.050825614206824	0.950444400082145	0.405223880429126	0.80168395403063	FALSE
SMOKING	M13_ENTESOPATHYOTH	PGS002714	86	24247	921	451857	0.509083388685735	1.66376546955046	0.000225413175579705	0.70074143678739	2.01524633145396	0	-0.059348848228339	0.942377964925557	0.571746048062619	0.883677574796583	FALSE
SMOKING	F5_BEHAVE	PGS002714	189	24144	2361	450417	0.51926476480318	1.68079141828492	2.03284493867785e-10	0.702455049217327	2.0187026431605	0	-0.240344469968185	0.786356938057377	0.00128813734321726	0.0328516556857685	TRUE
SMOKING	R18_ABNORMAL_FINDI_DIAGNOST_IMAGI_FUNCTION_STUDI_WO_DIAGNOSIS	PGS002714	272	24061	3488	449290	0.462274834803113	1.58768159342712	8.584402213473e-11	0.701863845174306	2.01750953071741	0	-0.116371735619982	0.890144263456853	0.0523155612151589	0.356164629884384	FALSE
SMOKING	N14_ENDOMETRIOSIS_ASRM_STAGE1_2	PGS002714	42	10922	809	248219	0.158860973613181	1.17217497210101	0.394549778300122	0.765083773253674	2.1491744104471	0	-0.134741555599487	0.873941747854839	0.362775966100865	0.775341032047697	FALSE
SMOKING	ST19_INJURY_MUSCLE_TENDON_LOWER_LEG_LEVEL	PGS002714	29	24304	590	452188	-0.152803057007019	0.858298741090208	0.481633054014963	0.700946770456614	2.01566017186382	0	-0.111674739726322	0.894335101877728	0.552702069153604	0.875141833284555	FALSE
SMOKING	R18_UNSPE_URINARY_INCONTINENCE	PGS002714	82	24251	1105	451673	0.47368352100645	1.60589867340051	0.000291523480642115	0.701103381302595	2.01597587082884	0	-0.117218182799515	0.889391122147808	0.295635726547735	0.72850049861	FALSE
SMOKING	C3_COLORECTAL	PGS002714	124	24209	2106	450672	0.159263794426015	1.17264724369008	0.134299116243656	0.700888785880269	2.01554329805117	0	-0.0160078378092916	0.98411960668326	0.859203129960377	0.971729278532619	FALSE
SMOKING	N14_RENALCOLNAS	PGS002714	244	24089	3668	449110	0.190455757566638	1.20980084792003	0.0101701659567535	0.702116108945247	2.01801853947907	0	-0.142050333861985	0.867577586856374	0.0298426667954754	0.268165460271056	FALSE
SMOKING	M13_TOEDEFORMOTH	PGS002714	61	24272	942	451836	0.220733887257467	1.24699154606644	0.179858856552444	0.700576282315929	2.01491353199364	0	0.086412736224479	1.09025622369216	0.513380257220925	0.857800302162815	FALSE
SMOKING	G6_MIGRAINE	PGS002714	826	23507	19272	433506	-0.179284500265461	0.835868060880869	3.70458104166176e-05	0.698252785047942	2.0102373205928	0	0.0728137740920218	1.07553022667078	0.0416495139467543	0.31787178485086	FALSE
SMOKING	R18_OTHER_SYMPTOMS_SIGNS_INVOLVI_URINARY_SYSTEM	PGS002714	192	24141	2609	450169	0.277030144312332	1.31920613699742	0.00110600353460582	0.701306670887789	2.01638573938698	0	-0.0702120471020592	0.932196129459043	0.33967018399582	0.759526107664508	FALSE
SMOKING	G6_SLEEPAPNO	PGS002714	158	24175	1961	450817	0.324690649371531	1.38360256144812	0.000605217804022001	0.701409298350074	2.01659268655745	0	-0.119819278638311	0.887080736670568	0.160357643750558	0.583307350263694	FALSE
SMOKING	JUVEN_ARTHR_COMORB	PGS002714	95	24238	1634	451144	0.168587952446335	1.18363232562552	0.141327905850002	0.701460771110206	2.01669648882056	0	-0.162614601188693	0.849918682952652	0.106195655388638	0.491154962332885	FALSE
SMOKING	H7_MACULADEGEN	PGS002714	23	24310	560	452218	-0.101373555772295	0.903595426544986	0.661561678842132	0.701002536772898	2.01577258094078	0	-0.230527360286805	0.794114707498845	0.293329554624149	0.726695806539317	FALSE
SMOKING	R18_ABNORMALITI_HEART_BEAT	PGS002714	189	24144	3067	449711	0.239064046458304	1.27005987681598	0.00402684109454532	0.701824050459651	2.01742924609878	0	-0.140225961454192	0.869161816140148	0.0595688444305426	0.379983706902506	FALSE
SMOKING	M13_TRIGGERFINGER	PGS002714	81	24252	1312	451466	0.144410837782855	1.15535867602997	0.292899271699129	0.700663203474871	2.01508867822486	0	0.0409684065495519	1.04181919036256	0.716135052071034	0.932927028998293	FALSE
SMOKING	CD2_BENIGN_SKIN_TRUNK	PGS002714	34	24299	524	452254	0.330157314543032	1.39118696519193	0.0840621161364041	0.701125469117876	2.01602039982326	0	-0.260977731477152	0.770298072824325	0.139888594731523	0.552730074849063	FALSE
SMOKING	CD2_BENIGN_OTHER_NOS	PGS002714	37	24296	487	452291	0.513619955827721	1.67133039974434	0.00294188074277693	0.701352573978721	2.01647829984931	0	-0.405409892647159	0.666703477990271	0.0199763988544741	0.212804498590184	FALSE
SMOKING	ASTHMA_INFECTIONS	PGS002714	608	23725	9162	443616	0.206683983002856	1.22959393779259	3.87152172975262e-05	0.700720845776073	2.01520483592116	0	-0.00641984748585753	0.993600715707294	0.874731439902511	0.974749313831512	FALSE
SMOKING	O15_LABOUR_FETAL_STRESS	PGS002714	124	10840	3821	245207	-0.364297571333547	0.694684445806225	0.00112901220812503	0.763968378166387	2.14677856827165	0	0.0160529301610022	1.01618247068443	0.861213052287149	0.972254439143014	FALSE
SMOKING	L12_OTHERCONTACT	PGS002714	138	24195	2284	450494	0.103831719644138	1.10941374666627	0.320911456915773	0.70064877627435	2.01505960634614	0	0.0232849738587324	1.02355818531524	0.781437120543612	0.952212129810533	FALSE
SMOKING	N14_CERVICAL_HSIL	PGS002714	298	10666	3669	245359	0.51759490201758	1.67798706933579	1.46253034723097e-11	0.764890598182436	2.14875928362462	0	-0.0730719434816202	0.92953395371125	0.214359085667542	0.652533565372746	FALSE
SMOKING	PRIM_KNEEARTHROSIS	PGS002714	62	24271	800	451978	0.336979092931041	1.40070977869647	0.0303334355785494	0.700967152536474	2.0157012556291	0	-0.101025551604995	0.903909936241146	0.431683954089773	0.816798930036384	FALSE
SMOKING	Q17_VACTREL	PGS002714	72	24261	1043	451735	0.339987695684655	1.40493030375175	0.0113812944710791	0.7011954934007	2.01616157514871	0	-0.137925347580418	0.871163723798201	0.238600405643974	0.679285712067645	FALSE
SMOKING	C3_NONHODGKIN	PGS002714	64	24269	988	451790	0.297519983030819	1.34651528254032	0.0382301864524998	0.701055651224661	2.01587965043974	0	-0.0958346322562792	0.908614259135631	0.433171432780659	0.817864861510762	FALSE
SMOKING	K11_APPENDACUT	PGS002714	142	24191	2349	450429	0.162068618289905	1.17594092960824	0.0922498915277923	0.701674306978976	2.01712717183884	0	-0.14175085428031	0.867837447538699	0.0786651039943922	0.431777259590751	FALSE
SMOKING	J10_UPPERDIS	PGS002714	2496	21837	57413	395365	-0.220325721115855	0.802257443210803	9.72536301773606e-19	0.698973891064106	2.01168743759981	0	0.00555682314235782	1.00557229092137	0.793946633607654	0.955980131184523	FALSE
SMOKING_DEPEND	N14_ENDOMETRIOSIS_NOS	PGS002037	53	11203	957	251572	0.218737304327718	1.24450430784695	0.248082753415221	1.03923849556494	2.82706337315511	0	-0.138461865360268	0.870696454331621	0.335680683604933	0.757338518339744	FALSE
SMOKING_DEPEND	O15_MATERN_CARE	PGS002037	324	10932	7852	244677	-0.214497769818216	0.806946611367527	0.00793810777290378	1.03756443861475	2.8223346672325	0	0.0358697226917244	1.03652080255441	0.489184839295059	0.846663263769259	FALSE
SMOKING_DEPEND	PAIN	PGS002037	3485	21372	36219	425183	0.509258521524558	1.66405687503686	1.09971160982678e-83	0.968613198391869	2.6342886892356	0	-0.0148441060274876	0.985265524587872	0.37165317008443	0.781257006059043	FALSE
SMOKING_DEPEND	THYROTOXICOSIS	PGS002037	95	24762	912	460490	0.609286811484749	1.83911929219021	5.31439297011693e-05	0.977302783811914	2.65727931063986	0	-0.036517601511753	0.964141123405656	0.692793268778332	0.925780068856969	FALSE
SMOKING_DEPEND	N14_ENDOMETRIOSIS_ASRM_STAGE1_2	PGS002037	48	11208	830	251699	0.281141823136095	1.32464145541951	0.142023923788436	1.03936360534386	2.82741708855488	0	-0.151703381609308	0.859243110254272	0.264413176274367	0.702228102087685	FALSE
SMOKING_DEPEND	J10_BRONCH	PGS002037	587	24270	6995	454407	0.440834080849196	1.55400284211901	4.56786156860825e-15	0.978589044754091	2.66069946436313	0	-0.0741535125896941	0.928529141986622	0.0443274674219307	0.328400311631973	FALSE
SMOKING_DEPEND	ST19_POISO_DRUGS_MEDICAM_BIOLO_SUBST	PGS002037	650	24207	1923	459479	1.66676125529626	5.294990872714	1.7497289999988e-180	0.97433449502475	2.64940343298009	0	-0.230020586834841	0.794517245739651	6.39923149922188e-12	1.35910196700511e-09	TRUE
SMOKING_DEPEND	ST19_EFFEC_FOREI_BODY_ENTERING_NATURAL_ORIFI	PGS002037	40	24817	463	460939	0.634299046386895	1.8856998899433	0.000936864588032867	0.978017617441583	2.65917950233408	0	-0.324737442384236	0.722717083607802	0.0344993457962579	0.289988635265208	FALSE
SMOKING_DEPEND	D3_PURPURA_AND3_OTHER_HAEMORRHAGIC	PGS002037	73	24784	1285	460117	0.0070798032155634	1.0071049242714	0.965358858943584	0.97717007537231	2.6569266906473	0	0.1216271395034	1.12933293962714	0.238324549932107	0.679079900189155	FALSE
SMOKING_DEPEND	H7_VISUDISTURB	PGS002037	374	24483	4598	456804	0.299783031109391	1.34956596197839	6.2271779942189e-05	0.976540503427286	2.65525449058324	0	0.0449871762799763	1.04601444602631	0.357737506179526	0.771975823822934	FALSE
SMOKING_DEPEND	I9_HEARTFAIL_NS	PGS002037	239	24618	2225	459177	0.535830459039758	1.7088667970262	3.44501938836773e-08	0.977538658644447	2.65790616987951	0	-0.112761458671401	0.893363738874154	0.0341660034767463	0.28852620758779	FALSE
SMOKING_DEPEND	C3_HEAD_AND_NECK	PGS002037	71	24786	671	460731	0.495936584719756	1.64203542438031	0.00645235789839004	0.977379184592264	2.65748233660838	0	-0.0513063892516804	0.949987559960527	0.630605326706683	0.905904223828347	FALSE
SMOKING_DEPEND	RHEUMA_ENDPOINTS	PGS002037	2333	22524	32001	429401	0.277380856411771	1.31966887969131	2.15996332993787e-20	0.983299280533034	2.67326154813989	0	-0.0788523179467552	0.924176398635555	9.50713795236839e-05	0.0041207658257038	TRUE
SMOKING_DEPEND	N14_OVARYCYST	PGS002037	265	10991	3530	248999	0.349968742651563	1.41902319299766	0.000139159535717413	1.03778563102506	2.82295901528822	0	-0.00836917589304327	0.991665748163086	0.881908302755569	0.976194706405036	FALSE
SMOKING_DEPEND	K11_MALABSORB	PGS002037	107	24750	2927	458475	-0.350442164781174	0.704376570340251	0.00980611285606058	0.977047036594933	2.65659980574587	0	0.108373692863395	1.11446413487444	0.291574022694194	0.725396199555561	FALSE
SMOKING_DEPEND	J10_LARYNGITIS	PGS002037	130	24727	2863	458539	-0.0970676693075892	0.907494594524603	0.403765291923668	0.977852166166557	2.65873957408925	0	-0.0398461724677022	0.960937246388926	0.606922317138666	0.898055039893271	FALSE
SMOKING_DEPEND	G6_PLANTAR	PGS002037	35	24822	614	460788	0.181514941325644	1.19903245171019	0.431609021854993	0.977693422744069	2.6583175501674	0	-0.107707189019686	0.897890470131178	0.5063237349827	0.854394538966541	FALSE
SMOKING_DEPEND	ASTHMA_HOSPITAL_PNEUMONIA	PGS002037	136	24721	1280	460122	0.400674063530191	1.49283062125351	0.00209579691619099	0.976539710418688	2.65525238494443	0	0.0468251828515368	1.0479387953937	0.49999902979232	0.8515575991806	FALSE
SMOKING_DEPEND	VWXY20_SUICI_OTHER_INTENTI_SELF_H	PGS002037	568	24289	1580	459822	1.69447537215664	5.44378925250753	4.977481198733e-160	0.974570286387111	2.65002821308098	0	-0.249148972406684	0.779463846129956	3.6445177813359e-12	8.06915936883884e-10	TRUE
SMOKING_DEPEND	R18_FEVER_OTHER_UNKNO_ORIGIN	PGS002037	127	24730	1775	459627	0.382490497682078	1.4659309445495	0.00131218697943104	0.978165619052984	2.65957309431084	0	-0.146793336147798	0.863472407512166	0.0836461303688155	0.443390987231407	FALSE
SMOKING_DEPEND	M13_HAMMERTOE	PGS002037	50	24807	876	460526	0.148945683442789	1.16060994716039	0.45335579246806	0.977526592761809	2.65787410008908	0	0.00232324660262995	1.00232594743118	0.985858278002082	0.997340292333335	FALSE
SMOKING_DEPEND	H8_EXTERNAL	PGS002037	1355	23502	23467	437935	0.0261134463228022	1.02645738968478	0.49730126901543	0.976918675490449	2.65625882354553	0	0.0109165022968358	1.01097630472103	0.678982504565491	0.921659954540016	FALSE
SMOKING_DEPEND	R18_PAIN_ASSOCIATED_W_MICTU	PGS002037	74	24783	647	460755	0.71424605315196	2.04264605500117	8.81770544776268e-06	0.977732982154408	2.65842271372227	0	-0.13485321198675	0.873844172124173	0.21886188756991	0.658037283041495	FALSE
SMOKING_DEPEND	N14_CERVICAL_DYSPLASIA_NOS	PGS002037	27	11229	496	252033	0.242065918266709	1.27387816188905	0.360577459761086	1.03897169847365	2.82630922147747	0	-0.135606656307739	0.873186027164183	0.496372098748881	0.849949584360711	FALSE
SMOKING_DEPEND	H8_MIDDLEMASTOID	PGS002037	836	24021	12760	448642	0.101834711560526	1.10720044916816	0.0406991338130136	0.97547807003008	2.65243495758259	0	0.0541844308367982	1.0556792840156	0.0983777251692937	0.476105348308547	FALSE
SMOKING_DEPEND	CD2_INSITU_BREAST	PGS002037	52	11204	1191	251338	-0.24094067718153	0.785888246111287	0.270373626736752	1.0376948592621	2.82270278195121	0	0.239462750139195	1.27056635532453	0.0805151289549957	0.43575427648862	FALSE
SMOKING_DEPEND	H7_VITREOUS	PGS002037	196	24661	4609	456793	-0.146941346179812	0.863344614391052	0.122101589132466	0.977363868603631	2.65744163495081	0	0.0176519994086789	1.01780871671681	0.794397791539143	0.956110601506154	FALSE
SMOKING_DEPEND	Z21_FOLLOW__EXAM_TREAT_CONDI_OTH_MALIG_NEOPLASMS	PGS002037	465	24392	5825	455577	0.310857331246114	1.36459452229771	2.29103329940777e-06	0.977296598909819	2.65726287567832	0	-0.0240208988589499	0.976265306713767	0.560698323168996	0.878564738212861	FALSE
SMOKING_DEPEND	L12_OTHPIGMENTATION	PGS002037	73	24784	2063	459339	-0.305882940791207	0.736472825336637	0.0492124591965481	0.977633744323207	2.65815891070758	0	-0.038800034914979	0.961943044938271	0.735937841979136	0.939475994027217	FALSE
SMOKING_DEPEND	AB1_PEDICULOSIS_ACARIASIS_OTHERINFEST	PGS002037	211	24646	1899	459503	0.630082699444104	1.87776586303634	1.16311206394719e-10	0.977177210394282	2.65694564794525	0	-0.0218448699081449	0.978392001320183	0.726467355240706	0.936462718195415	FALSE
SMOKING_DEPEND	CD2_BENIGN_SIGMOID_COLON_EXALLC	PGS002037	193	24664	1640	459762	0.571915557853439	1.77165751554943	6.99752596855146e-08	0.976775106274501	2.65587749392313	0	-0.000580059244680419	0.999420108957159	0.99268230458445	0.998731782646651	FALSE
SMOKING_DEPEND	ABDOM_HERNIA	PGS002037	512	24345	6185	455217	0.352330867483005	1.42237906485197	9.78802121810406e-09	0.978935518587198	2.6616214868244	0	-0.0954070729833131	0.909002828650004	0.020168742573594	0.213992793027126	FALSE
SMOKING_DEPEND	K11_OESULC	PGS002037	284	24573	2947	458455	0.474551637768863	1.60729338625684	1.12264010327593e-08	0.977861597137479	2.6587646487031	0	-0.0829592813815189	0.920388623410341	0.108944951934371	0.496806308049668	FALSE
SMOKING_DEPEND	K11_CHOLELITH	PGS002037	937	23920	14421	446981	0.128294753136233	1.13688805463548	0.0082210196768606	0.974486333580905	2.6498057451145	0	0.0591645625819894	1.06094981901682	0.0536587599467494	0.360724840158827	FALSE
SMOKING_DEPEND	N14_FEMALEINFERT	PGS002037	152	11104	3701	248828	-0.274220252666236	0.760164628535052	0.0249694071278613	1.03682339348058	2.82024396460852	0	0.144221672370215	1.15514014279939	0.0699855255394828	0.409335397552245	FALSE
SMOKING_DEPEND	ST19_DISLO_SPRAIN_STRAIN_JOINTS_LIGAM_KNEE	PGS002037	43	24814	597	460805	0.213717590237422	1.23827290505228	0.295649367685156	0.97795199100074	2.65900499557397	0	-0.205449009634041	0.814281614026092	0.138433239986395	0.550430988335864	FALSE
SMOKING_DEPEND	I9_DVTANDPULM	PGS002037	472	24385	5131	456271	0.381476727271687	1.46444558017068	2.43664643508717e-08	0.97608283840088	2.65403955150546	0	0.00475567393991122	1.00476700010462	0.908011235236091	0.981927965340393	FALSE
SMOKING_DEPEND	M13_BONECONTINUITY	PGS002037	114	24743	970	460432	0.405203666086136	1.49960788822644	0.00717859246037457	0.976535573513108	2.65524140043875	0	0.158498121168765	1.17174972270315	0.0763204593049669	0.425607353727902	FALSE
SMOKING_DEPEND	O15_LABOUR_ABNORM_FORCES	PGS002037	13	11243	519	252010	-0.43181607600282	0.649328792850127	0.209460804301526	1.03884764555354	2.82595863131175	0	-0.236622966456788	0.789288820284792	0.402951507239266	0.800264986878454	FALSE
SMOKING_DEPEND	H7_VITRBODYGLOBE	PGS002037	155	24702	3901	457501	-0.249859768108128	0.778910003436517	0.0225054803567279	0.977000606448863	2.65647646229229	0	0.0787068073181194	1.08188707419243	0.308837068751968	0.737315633985423	FALSE
SMOKING_DEPEND	M13_ANKYLOSPON_ICD10	PGS002037	109	24748	1382	460020	0.221496665361517	1.24794308677478	0.105390924271039	0.977424760774799	2.65760345726852	0	0.0169800492968198	1.01712502976325	0.853483409311195	0.97070697371953	FALSE
SMOKING_DEPEND	CD2_BENIGN_LIPO_SKIN_HEADFACENECK_EXALLC	PGS002037	62	24795	703	460699	0.395649018727217	1.48534789675695	0.0223966519664025	0.977863246377948	2.65876903364897	0	-0.154437152227268	0.856897344539391	0.194857398964186	0.629320643530302	FALSE
SMOKING_DEPEND	Z21_PREVIOUS_SUICIDE_ATTEMPT	PGS002037	198	24659	389	461013	1.95709818780076	7.07875601237345	2.55937991127069e-73	0.975848016823455	2.65341639891913	0	-0.195042755368488	0.822799478209077	0.00131590103437413	0.0333446879872515	TRUE
SMOKING_DEPEND	H7_BLINDANDVISIMPAIRMENT	PGS002037	60	24797	783	460619	0.27242389346809	1.31314351631047	0.13604296018304	0.977505936978082	2.65781920018349	0	-0.0102910838191693	0.98976168820168	0.92938424146883	0.986517453264268	FALSE
SMOKING_DEPEND	FIBRO_COMORB	PGS002037	4707	20150	54224	407178	0.50617527775199	1.65893408350552	3.80947027803933e-111	0.968495287144387	2.63397809528165	0	0.00261358755380507	1.0026170059512	0.859964493437849	0.97189321700311	FALSE
SMOKING_DEPEND	N14_OTHETNASKIDUR	PGS002037	51	24806	472	460930	0.466626035924907	1.59460496692945	0.0296180962672808	0.977247647338989	2.65713280167013	0	0.00744751968937097	1.0074753214393	0.948840541548229	0.990322289797324	FALSE
SMOKING_DEPEND	R18_UNSPE_HAEMATU	PGS002037	679	24178	8618	452784	0.323081386096665	1.38137777127566	1.65483036821188e-09	0.978627927264862	2.66080292105002	0	-0.0639879684727246	0.938016285231358	0.0725494860625697	0.416535928168934	FALSE
SMOKING_DEPEND	CD2_BENIGN_LEIOMYOMA_UTERI	PGS002037	363	10893	8800	243729	0.0285586962125509	1.02897040572767	0.684692346912208	1.04400709321262	2.84057669509661	0	-0.157912873069781	0.853924178519778	0.00193604096834932	0.0446402626815534	TRUE
SMOKING_DEPEND	D3_ANAEMIA_B12_DEF	PGS002037	152	24705	1771	459631	0.291176037585634	1.33800010152691	0.0204575767524592	0.976533363232662	2.65523553161709	0	0.13137369110219	1.14039385673399	0.0907675125687332	0.459218969267243	FALSE
SMOKING_DEPEND	L12_ALOPECAREATA	PGS002037	38	24819	601	460801	0.0974500285803931	1.10235635387502	0.665554113503227	0.977551275026988	2.65793970325204	0	-0.00503595354771132	0.994976705607136	0.972088196418488	0.99471235109437	FALSE
SMOKING_DEPEND	AB1_SCARLET_FEVER	PGS002037	57	24800	2051	459351	-0.587340784504764	0.555803322120442	0.000741986173409258	0.97750957289839	2.65782886381986	0	-0.0312219142663122	0.969260456485122	0.811707082891563	0.960147920445843	FALSE
SMOKING_DEPEND	I9_NONISCHCARDMYOP	PGS002037	78	24779	923	460479	0.251570959310159	1.28604415363219	0.135159919863885	0.977120230133272	2.65679425880187	0	0.0336804774328015	1.03425408640576	0.700612746220035	0.928318749341835	FALSE
SMOKING_DEPEND	O15_MAT_CARE_MALPRESENT	PGS002037	34	11222	1224	251305	-0.839307016020787	0.432009795588903	0.00199494311944808	1.03796642534901	2.82346943639417	0	0.232966399735702	1.2623390636885	0.149911210232569	0.567400400360567	FALSE
SMOKING_DEPEND	O15_FALSE_LAB	PGS002037	67	11189	1249	251280	0.0224322447365846	1.02268573947526	0.899866720535493	1.03804963496791	2.82370438598486	0	0.132603324893979	1.14179698604699	0.266356017489947	0.70410746120209	FALSE
SMOKING_DEPEND	N14_URETHRITISANDURSYNDR	PGS002037	45	24812	816	460586	0.0195390704143065	1.01973120740311	0.919785610297849	0.977730828032221	2.65841698716109	0	-0.109028956442756	0.896704451751174	0.464927253495836	0.834748351917138	FALSE
SMOKING_DEPEND	Z21_FAMILY_HISTORY_OTH_SPECIFIC_DISORD	PGS002037	50	24807	788	460614	0.383944375204698	1.46806377866359	0.0282211301942775	0.978067668175775	2.6593125995513	0	-0.277578787027698	0.757615871948814	0.0442497207567219	0.328075235000349	FALSE
SMOKING_DEPEND	N14_GLOMER_NEPHRITIS	PGS002037	77	24780	1236	460166	0.171317898973952	1.18686799317302	0.275213494416594	0.977510528610213	2.65783140393955	0	0.0300218611471662	1.03047706111797	0.795957687485343	0.956566771465065	FALSE
SMOKING_DEPEND	CD2_BENIGN_LEIOMYOMA_UTERI_EXALLC	PGS002037	363	10893	8800	243729	0.0285586962125509	1.02897040572767	0.684692346912208	1.04400709321262	2.84057669509661	0	-0.157912873069781	0.853924178519778	0.00193604096834932	0.0446402626815534	TRUE
SMOKING_DEPEND	K11_PERITONITIS	PGS002037	170	24687	1914	459488	0.450371577847221	1.56889504383774	2.46501435240574e-05	0.977625326881648	2.65813653590446	0	-0.0515187924849821	0.949785800959086	0.461065280228841	0.832824004987345	FALSE
SMOKING_DEPEND	L12_SEBORRHOEIC	PGS002037	277	24580	5874	455528	-0.0685195443776797	0.933775209869809	0.385345367152564	0.978411638995401	2.66022748282336	0	-0.0776064779415272	0.925328492077898	0.178352449512689	0.608761871667737	FALSE
SMOKING_DEPEND	N14_CERVICAL_LSIL	PGS002037	45	11211	592	251937	0.417455079003016	1.51809320810636	0.0509153248072236	1.03872814456974	2.82562094665235	0	-0.0608818969618257	0.940934360420726	0.628093709993644	0.905120920573411	FALSE
SMOKING_DEPEND	CD2_BENIGN_BREAST_EXALLC	PGS002037	55	11201	1158	251371	-0.227072387012917	0.796863097663013	0.29262647463893	1.03808291562263	2.82379836227934	0	0.132219564013111	1.1413588930967	0.29663072071646	0.729034145799238	FALSE
SMOKING_DEPEND	N14_OTHBLADD	PGS002037	519	24338	7274	454128	0.133816827021226	1.14318340015655	0.0364205468877459	0.975647492764423	2.65288437843575	0	0.0754020609183654	1.0783176131095	0.06485584890334	0.395096153226213	FALSE
SMOKING_DEPEND	D3_BLOOD_IMMUN	PGS002037	1365	23492	24726	436676	0.054722275196038	1.05624722788269	0.16011257957564	0.975138854090528	2.65153536195357	0	0.041599768583441	1.04247716313319	0.112631638210778	0.503278351330925	FALSE
SMOKING_DEPEND	H8_INNER	PGS002037	311	24546	6251	455151	-0.143128918086294	0.866642335822001	0.0756953162456257	0.976770602732233	2.65586553309351	0	0.0628531315745843	1.06487043190233	0.21884780798612	0.658029452384766	FALSE
SMOKING_DEPEND	KRA_PSY_EATING	PGS002037	51	24806	764	460638	0.369788636190837	1.44742864829676	0.0466104304610647	0.977544136481014	2.657920729495	0	-0.0158789702283928	0.984246435968204	0.892568737869795	0.978520033448506	FALSE
SMOKING_DEPEND	M13_ARTHROSIS_POLY	PGS002037	218	24639	3076	458326	0.105292369086399	1.11103539527833	0.306738073071336	0.976462450720011	2.65504724886974	0	0.095788398560836	1.10052616643346	0.128437235019511	0.533181655985727	FALSE
SMOKING_DEPEND	K11_ACUTGASTR	PGS002037	67	24790	702	460700	0.431165634199809	1.5390504482358	0.0174861456873678	0.977344899567669	2.65739122632298	0	0.0268928427636894	1.02725771876732	0.816633100564537	0.961680018867909	FALSE
SMOKING_DEPEND	N14_TUBULOINTNEPHRNAS	PGS002037	65	24792	768	460634	0.453791556737024	1.57426981733521	0.00852020504587869	0.977473706550788	2.65773353891546	0	-0.0371096852675479	0.963570440071032	0.714955189879233	0.932488580043055	FALSE
SMOKING_DEPEND	E4_MINERAL_MET	PGS002037	74	24783	958	460444	0.240863057301146	1.27234678477475	0.148074247305601	0.977384311552072	2.65749596144844	0	0.041648883120997	1.04252836517434	0.702682216618956	0.928896678803048	FALSE
SMOKING_DEPEND	R18_RASH_OTHER_NONSPECIFIC_SKIN_ERUPT	PGS002037	61	24796	717	460685	0.47185915306353	1.60297159418777	0.00689276674585697	0.97780241933227	2.65860731350204	0	-0.140727036965477	0.86872640953364	0.212483901676174	0.650151637021863	FALSE
SMOKING_DEPEND	R18_DYSPNOEA	PGS002037	237	24620	2194	459208	0.617761559689601	1.85477159609673	7.8129122989958e-11	0.977619599953048	2.6581213129899	0	-0.114860976040272	0.891490073772135	0.0493316180678618	0.346526894895996	FALSE
SMOKING_DEPEND	C3_FEMALE_GENITAL_EXALLC	PGS002037	114	11142	1985	250544	0.358361256954108	1.43098247948674	0.00501485082625432	1.03952800857962	2.82788196328551	0	-0.09419881190134	0.910101805182853	0.267479454359393	0.704707035001215	FALSE
SMOKING_DEPEND	C3_NONHODGKIN	PGS002037	70	24787	1030	460372	0.366430373799682	1.44257595597106	0.0222514440196104	0.977709766110558	2.65836099638039	0	-0.050776754431544	0.950490839716455	0.676954840029631	0.92088589319401	FALSE
SMOKING_DEPEND	K11_PULPITIS_4	PGS002037	456	24401	4001	457401	0.799338813087779	2.22406991631853	1.2106803313382e-37	0.979330037966774	2.66267175524404	0	-0.163997158138798	0.848744433890656	6.28808990119854e-05	0.00292682002673968	TRUE
SMOKING_DEPEND	K11_FUNCDYSP	PGS002037	646	24211	8892	452510	0.269837767237729	1.30975194881978	1.20142461001239e-06	0.977807052741589	2.65861963194648	0	-0.0307181563556883	0.969748852113784	0.409114662205664	0.803862206033427	FALSE
SMOKING_DEPEND	AB1_OTHER_SUPERF_MYCOSIS	PGS002037	172	24685	2609	458793	0.167104195687536	1.18187740542176	0.109905086452812	0.977703589328147	2.65834457631366	0	-0.0252364205364607	0.97507935599088	0.73287497550417	0.93824751284406	FALSE
SMOKING_DEPEND	L12_ATOPIC	PGS002037	504	24353	9122	452280	0.147563414516619	1.15900678035412	0.0101187518362815	0.980390371474585	2.66549657268606	0	-0.134136074313541	0.874471063457347	0.00132895820242371	0.0335200260214582	TRUE
SMOKING_DEPEND	H7_IRIDOCYCLITIS	PGS002037	101	24756	1669	459733	0.152876454571844	1.16518101726236	0.245007522779179	0.977770268053242	2.65852183725057	0	-0.0521636578665459	0.949173514418561	0.563876881155621	0.87991063113606	FALSE
SMOKING_DEPEND	O15_POSTPART_HAEMORRH_ANATOMY	PGS002037	26	11230	1118	251411	-0.497132878600607	0.608272152088535	0.042328017110882	1.03867093237293	2.82545929129501	0	-0.185484574026299	0.83070164986389	0.376174038926638	0.784292306216305	FALSE
SMOKING_DEPEND	VWXY20_SEQUEL_EXTER_CAUSES_MORBIDI_MORTA	PGS002037	119	24738	1060	460342	0.617232689739454	1.85379092248243	1.43850070082979e-06	0.977691600992744	2.65831270737829	0	-0.0780281701908577	0.924938370486111	0.375375212304365	0.783750692864913	FALSE
SMOKING_DEPEND	G6_TIA	PGS002037	123	24734	1094	460308	0.543896135689633	1.72270569907907	2.76837181675732e-05	0.977104549797973	2.65675259970369	0	-0.0401058642198082	0.960687731311653	0.56280942968842	0.879439000990434	FALSE
SMOKING_DEPEND	AB1_BACTINF_NOS	PGS002037	71	24786	691	460711	0.524775685069755	1.69007969574682	0.00239473767120009	0.977400342731752	2.65753856458518	0	-0.0547514100410319	0.946720463904957	0.578025338771423	0.886370954433247	FALSE
SMOKING_DEPEND	AB1_RUBELLA	PGS002037	125	24732	6326	455076	-0.975797908124422	0.376891508758997	5.59432559989814e-16	0.976271807599354	2.65454113062224	0	0.0917948649429995	1.0961399422867	0.294939078658436	0.728020094345115	FALSE
SMOKING_DEPEND	K11_GIDISEASES	PGS002037	10556	14301	150548	310854	0.32695334589641	1.38673677870976	1.21881862646525e-77	0.967669661883653	2.63180431391785	0	-0.00115900506779401	0.998841666319174	0.922987421541691	0.985646439010399	FALSE
SMOKING_DEPEND	VWXY20_OTHER_MEDICAL_PROCED_CAUSE_ABNORMAL_REACTION_PATIENT_COMPLICATION_WO_MENTION_MISAD_TIME_PROCED	PGS002037	73	24784	810	460592	0.433944174040918	1.54333270768293	0.0103657216646443	0.977786151161854	2.658564063177	0	-0.134990745596651	0.873723997444908	0.174005228132134	0.602795030741364	FALSE
SMOKING_DEPEND	M13_ARTHROSIS	PGS002037	1741	23116	23849	437553	0.245872527082403	1.27873655887198	4.24779346553534e-12	0.977510315522214	2.65783083758763	0	-0.0254967876731847	0.974825510418839	0.272905968931425	0.710045231999665	FALSE
SMOKING_DEPEND	KRA_PSY_ANYMENTAL_SUICID_PREG_NERV	PGS002037	571	24286	1661	459741	1.65070067933138	5.21062952880959	4.15862628061785e-152	0.974414404016442	2.64961515259605	0	-0.232134108262973	0.792839789809715	8.53312586298126e-11	1.49184015087438e-08	TRUE
SMOKING_DEPEND	R18_MALAI_FATIG	PGS002037	142	24715	1050	460352	0.800923959702019	2.22759818889208	1.82577376638778e-11	0.976960232560378	2.65636921217291	0	-0.031692329839092	0.968804608499714	0.644228958281405	0.910961208864559	FALSE
SMOKING_DEPEND	M13_OTHERJOINT	PGS002037	1687	23170	23560	437842	0.22770364518142	1.25571313364674	1.09418458166956e-10	0.978749235231004	2.66112571721916	0	-0.0354792958070339	0.965142716524184	0.137249002188954	0.548422185319725	FALSE
SMOKING_DEPEND	AB1_OTHER_VIRAL	PGS002037	723	24134	19962	441440	-0.333689818920714	0.71627592301236	1.01794847149866e-11	0.977278223754936	2.65721404851001	0	-0.0243791918895305	0.975915580314381	0.506597592014635	0.85455977633109	FALSE
SMOKING_DEPEND	J10_PLEUREFFUSION	PGS002037	151	24706	1587	459815	0.399196190508005	1.49062603660101	0.00114098495587275	0.976693146975528	2.65565982898553	0	0.0613924943424142	1.06331617787903	0.396206844000357	0.795660488963631	FALSE
SMOKING_DEPEND	D3_COAGOTHER	PGS002037	85	24772	1140	460262	8.38563818822883e-05	1.00008385989793	0.999611740364741	0.97660796869237	2.65543363407422	0	0.209827959980504	1.23346583621527	0.0259421867190598	0.247978666264468	FALSE
SMOKING_DEPEND	N14_PROSTATITIS	PGS002037	123	13478	1916	206957	0.0578053650688244	1.05950875822619	0.615204727971455	0.928997227540631	2.53196891548184	0	-0.066841559686855	0.935343385696206	0.420807147270535	0.810518777814106	FALSE
SMOKING_DEPEND	K11_CARIES	PGS002037	225	24632	1658	459744	0.904880167646574	2.47163572338513	1.27048832132561e-23	0.977879257913751	2.65881160496536	0	-0.117689050241812	0.888972435405635	0.0465647701823643	0.336680138864897	FALSE
SMOKING_DEPEND	E4_HYTHY_AI_EXCL	PGS002037	110	24747	1151	460251	0.586506288170568	1.79769679668183	1.28680398244932e-05	0.977562822001271	2.65797039459063	0	-0.0633234463661568	0.938639824944231	0.475749150104955	0.840350076981157	FALSE
SMOKING_DEPEND	F5_PERSMOOD	PGS002037	65	24792	573	460829	0.638544374946961	1.89372232242376	0.000355775088658475	0.977397860260227	2.65753196732956	0	-0.0320628633504182	0.968445700424178	0.770982141358441	0.949355615407787	FALSE
SMOKING_DEPEND	K11_DULC	PGS002037	650	24207	5524	455878	0.659699774577119	1.93421154774307	2.26634860664864e-32	0.978682213769937	2.6609473706621	0	-0.132019183833056	0.876324183661278	0.000189621689921595	0.00723464150822618	TRUE
SMOKING_DEPEND	M13_CHRONDROPATHIES	PGS002037	137	24720	2015	459387	0.038149713200629	1.03888675629763	0.7615423152386	0.977027318787634	2.65654742393926	0	0.0778373502679476	1.08094682865907	0.31605977066232	0.742966359793152	FALSE
SMOKING_DEPEND	J10_ASTHMA_INCLAVO	PGS002037	3406	21451	52974	408428	0.0980436188102263	1.10301089608218	0.000145255276314667	0.96899060646784	2.63528307869486	0	0.0504002862876041	1.05169199001381	0.00285000275717861	0.0590428316862898	FALSE
SMOKING_DEPEND	VWXY20_SURGI_OPERA_OTHER_SURGI_PROCED_CAUSE_ABNORMAL_REACTION_PATIENT_COMPLICATION_WO_MENTION_MISAD_TIME_PROCED	PGS002037	781	24076	8561	452841	0.505738784906698	1.65821012865931	1.66951892023048e-23	0.979180436064427	2.66227344427891	0	-0.112036018812613	0.894012055667718	0.000456646352155495	0.0147360317490178	TRUE
SMOKING_DEPEND	J10_ACUTELOWERNAS	PGS002037	2273	22584	26902	434500	0.394399996474319	1.48349382231176	2.28765079759154e-37	0.975596019998501	2.6527478306534	0	-0.0253090430178354	0.975008545879745	0.199312316314273	0.634858938328372	FALSE
SMOKING_DEPEND	E4_HYTHYNAS	PGS002037	367	24490	5684	455718	0.26321962735355	1.30111244745718	0.000320012270398653	0.978339865523008	2.66003655591139	0	-0.0751949986683293	0.927562595221503	0.103537027373062	0.48602891667135	FALSE
