## Supplementary Tables for "Clinical history shapes the predictive value of polygenic risk": Supplementary_table_S21.tsv (part 28 of 29)

disease	clinical_history_prenotype	target_PGS	N_cases_with_prenotype	N_cases_without_prenotype	N_controls_with_prenotype	N_controls_without_prenotype	clinical_history_prenotype_beta	clinical_history_prenotype_hr	clinical_history_prenotype_p	prs_beta	prs_hr	prs_p	interaction_beta	interaction_hr	interaction_p	interaction_FDR	significant_interactions
SMOKING_DEPEND	NEURODIS	PGS002037	4813	20044	66328	395074	0.295103689494846	1.34326563400049	5.90149175836067e-40	0.972997817647693	2.64586440114736	0	-0.00528796722016726	0.994725989466822	0.71812516361979	0.933628496146608	FALSE
SMOKING_DEPEND	JOINTPAIN	PGS002037	394	24463	4157	457245	0.475486108894216	1.60879605750837	7.62994482280254e-11	0.977725100068197	2.65840175988783	0	-0.0664536267067265	0.935706306633212	0.17574065030221	0.604920426839337	FALSE
SMOKING_DEPEND	CD2_INSITU_BREAST_EXALLC	PGS002037	52	11204	1191	251338	-0.24094067718153	0.785888246111287	0.270373626736752	1.0376948592621	2.82270278195121	0	0.239462750139195	1.27056635532453	0.0805151289549957	0.43575427648862	FALSE
SMOKING_DEPEND	AB1_SEXUAL_TRANSMISSION	PGS002037	83	24774	909	460493	0.639686508350592	1.89588644156653	4.2570698719856e-06	0.97812573746112	2.65946702841721	0	-0.191052171836892	0.826089488420859	0.064330599182816	0.393679513317262	FALSE
SMOKING_DEPEND	E4_OVARDYS	PGS002037	92	11164	1870	250659	-0.049946706378416	0.951280120312573	0.743124588023661	1.03819585518915	2.82411729885224	0	0.0594293678221417	1.06123080128958	0.540134968304192	0.869480381282755	FALSE
SMOKING_DEPEND	K11_CARIES_1	PGS002037	225	24632	1658	459744	0.904880167646574	2.47163572338513	1.27048832132561e-23	0.977879257913751	2.65881160496536	0	-0.117689050241812	0.888972435405635	0.0465647701823643	0.336680138864897	FALSE
SMOKING_DEPEND	L12_PARAPSORI	PGS002037	75	24782	1167	460235	0.0196515178636713	1.01984588002363	0.910026402189896	0.977215110647446	2.65704634876623	0	0.144595602148137	1.15557216486438	0.234335932559126	0.674942098830735	FALSE
SMOKING_DEPEND	G6_EPIPAROX	PGS002037	2197	22660	34823	426579	0.0927124660157371	1.09714622308518	0.0033045541350017	0.971968658057051	2.6431427851522	0	0.0499967714138131	1.05126770226216	0.0143851953705656	0.175120399815245	FALSE
SMOKING_DEPEND	I9_HEARTFAIL	PGS002037	239	24618	2225	459177	0.535830459039758	1.7088667970262	3.44501938836773e-08	0.977538658644447	2.65790616987951	0	-0.112761458671401	0.893363738874154	0.0341660034767463	0.28852620758779	FALSE
SMOKING_DEPEND	M13_GANGLION	PGS002037	127	24730	1822	459580	0.0136693214193673	1.01376317373834	0.920090491483147	0.976493693555348	2.65513020136958	0	0.17803394026918	1.19486587461602	0.0265006270632649	0.250746961193938	FALSE
SMOKING_DEPEND	L12_DISORDSKINAPPENDIX	PGS002037	1470	23387	23481	437921	0.107114787555602	1.11306201281434	0.00380281453252997	0.978031831041319	2.65921729911577	0	-0.0141825135892168	0.985917584483793	0.565406739537338	0.880528251584421	FALSE
SMOKING_DEPEND	J10_INTERSTITIUM	PGS002037	69	24788	529	460873	1.07113808784712	2.91869934673594	2.27490944043727e-11	0.977828116969737	2.65867563430679	0	-0.240456664885064	0.786268717755103	0.0125559739069495	0.161138151553516	FALSE
SMOKING_DEPEND	E4_HYTHY_AI_STRICT	PGS002037	352	24505	5530	455872	0.259143700134392	1.29582000095781	0.000483283904658104	0.978409582504043	2.66022201209416	0	-0.0791311116605244	0.923918779978102	0.0928737932076287	0.46407762266454	FALSE
SMOKING_DEPEND	JUVEN_ARTHR_COMORB	PGS002037	101	24756	1669	459733	0.152876454571844	1.16518101726236	0.245007522779179	0.977770268053242	2.65852183725057	0	-0.0521636578665459	0.949173514418561	0.563876881155621	0.87991063113606	FALSE
SMOKING_DEPEND	L12_HYPERTROPHICNAS	PGS002037	48	24809	708	460694	0.141949822214459	1.15251881624408	0.489000928593362	0.977425666217268	2.65760586357665	0	0.0463196710619247	1.04740918385155	0.719230715163642	0.933894122463236	FALSE
SMOKING_DEPEND	C3_OVARY_EXALLC	PGS002037	38	11218	639	251890	0.646442874332689	1.90873911401365	0.0013809377010531	1.0396478957035	2.82822101024404	0	-0.311217613755121	0.732554444599223	0.0479107065945418	0.341885460298333	FALSE
SMOKING_DEPEND	M13_ENTESOPATHYOTH	PGS002037	98	24759	961	460441	0.5212057594355	1.6840569936127	0.000277788555977751	0.977493078052502	2.65778502370393	0	-0.0709033226221666	0.931551947773976	0.396134416250239	0.795598625856462	FALSE
SMOKING_DEPEND	CD2_INSITU_CERVIX_UTERI	PGS002037	314	10942	3324	249205	0.662182437714399	1.93901950925723	4.01976333745369e-16	1.03897443696843	2.82631696132113	0	-0.0686534196886649	0.933650208790663	0.185717980459434	0.618525753648116	FALSE
SMOKING_DEPEND	N14_EROSECTROPUT	PGS002037	53	11203	1622	250907	-0.524994577997135	0.591558571790391	0.0117744383433442	1.03814703755647	2.82397943549643	0	0.127231043494628	1.13567937880437	0.352043156267153	0.767952934017447	FALSE
SMOKING_DEPEND	K11_CHOLECYST	PGS002037	200	24657	2583	458819	0.311113086671657	1.3649435693839	0.00202193251576906	0.977412960347371	2.65757209659683	0	-0.0307613169922148	0.969706998039286	0.613001034932632	0.900125364798299	FALSE
SMOKING_DEPEND	CD2_BENIGN_BREAST	PGS002037	55	11201	1158	251371	-0.227072387012917	0.796863097663013	0.29262647463893	1.03808291562263	2.82379836227934	0	0.132219564013111	1.1413588930967	0.29663072071646	0.729034145799238	FALSE
SMOKING_DEPEND	K11_PULPITIS_2_ONLYAVO	PGS002037	225	24632	1658	459744	0.904880167646574	2.47163572338513	1.27048832132561e-23	0.977879257913751	2.65881160496536	0	-0.117689050241812	0.888972435405635	0.0465647701823643	0.336680138864897	FALSE
SMOKING_DEPEND	H7_SCLERACORNEA	PGS002037	250	24607	4482	456920	-0.020402293431482	0.97980442512598	0.816343278836696	0.977173790467127	2.65693656140021	0	0.0357376605747234	1.03638392646118	0.538263711557453	0.868644771367045	FALSE
SMOKING_DEPEND	L12_IMPETIGO	PGS002037	52	24805	833	460569	0.0832953158520902	1.08686272895237	0.660273273508869	0.977542966999248	2.65791762110698	0	0.00426156824216294	1.00427066163689	0.973369820923062	0.99495011478586	FALSE
SMOKING_DEPEND	H8_OTOSCLE	PGS002037	31	24826	819	460583	-0.312305878790544	0.731757664843034	0.185182599065295	0.9776360191251	2.65816495749938	0	-0.0109719669815356	0.989088005509056	0.938216856238796	0.988047660673217	FALSE
SMOKING_DEPEND	N14_MENSIRREG	PGS002037	334	10922	5841	246688	0.149338389555296	1.16106581528612	0.0580689950735421	1.03884974614721	2.82596456750878	0	-0.0155431256325818	0.984577045328246	0.755542849701572	0.94541910541634	FALSE
SMOKING_DEPEND	C3_PROSTATE	PGS002037	160	13441	2942	205931	-0.157129984194895	0.854592968018906	0.147468718085006	0.927409949806722	2.52795316549774	0	0.0780982075168737	1.08122883825556	0.288352852474547	0.723108377099827	FALSE
SMOKING_DEPEND	ST19_INJURI_THORAX	PGS002037	169	24688	1291	460111	0.653767963413112	1.92277213186066	1.25897349781348e-08	0.977176619405206	2.65694407771986	0	-0.0344747386444442	0.966112744695789	0.640713178574709	0.909573601285432	FALSE
SMOKING_DEPEND	R18_ABNORMALITI_BREAT	PGS002037	454	24403	4504	456898	0.492959403299255	1.63715405698674	5.00362098905257e-13	0.977428592326641	2.65761364003345	0	-0.0646931954847285	0.937355004013409	0.133583565903097	0.542595606099151	FALSE
SMOKING_DEPEND	K11_FISTULA	PGS002037	289	24568	3833	457569	0.245580403802503	1.2783630647101	0.00282116599540396	0.977233567762925	2.6570953906301	0	0.0118812328174848	1.01195209502951	0.826219007066253	0.964138678278653	FALSE
SMOKING_DEPEND	ST19_FRACT_SKULL_FACIAL_BONES	PGS002037	170	24687	1247	460155	0.784190916228784	2.19063381725701	6.18734070172402e-14	0.978206242431684	2.65968113735035	0	-0.185679933481942	0.830539380292734	0.00469510690490309	0.0837863413987211	FALSE
SMOKING_DEPEND	PRIM_COXARTHROSIS	PGS002037	29	24828	500	460902	-0.260591688320335	0.770595498529933	0.390711285481985	0.977279655737228	2.6572178535962	0	0.267960682150763	1.30729573894768	0.15471356651518	0.575345233301023	FALSE
SMOKING_DEPEND	AB1_STREPTSTAPHYCOCC_INOTHER	PGS002037	192	24665	1972	459430	0.45213629913858	1.57166615072201	1.83946155319702e-05	0.976615592718467	2.65545387924673	0	0.0149819435844283	1.01509473547785	0.800521319585641	0.957583903006572	FALSE
SMOKING_DEPEND	M13_SCOLIOSIS	PGS002037	102	24755	1344	460058	0.272383888812974	1.31309098550773	0.0552483346602331	0.977000960005695	2.65647740150786	0	0.207636850305747	1.23076613603774	0.0350358451723609	0.292104609706872	FALSE
SMOKING_DEPEND	J10_PNEUMONAS	PGS002037	833	24024	10392	451010	0.299007625513529	1.34851990659049	1.79891355790556e-09	0.976326064857499	2.65468516265297	0	-0.00746376657638111	0.992564018160136	0.80637106484476	0.958562218980719	FALSE
SMOKING_DEPEND	BRADY_UNSPE	PGS002037	75	24782	886	460516	0.512955742505118	1.67022064842296	0.000625390879244517	0.978248405128887	2.65979327904488	0	-0.25988767583998	0.771138198389525	0.015544422196413	0.183354797167769	FALSE
SMOKING_DEPEND	I9_HYPTENS	PGS002037	7260	17597	116494	344908	0.150069235762529	1.16191468599275	8.79442536572537e-15	0.991407627080566	2.69502539434898	0	-0.0527051862940454	0.948659649126764	4.86715628928234e-05	0.00234934520414652	TRUE
SMOKING_DEPEND	R18_ABDOMI_PELVIC_PAIN	PGS002037	1907	22950	20374	441028	0.453932913021241	1.5744923659959	3.16748520499903e-39	0.970967543998275	2.6404980218264	0	0.00504001443684755	1.00505273667405	0.811538613853802	0.960110018426101	FALSE
SMOKING_DEPEND	RA_CO_MORB	PGS002037	2993	21864	28838	432564	0.604942864279792	1.83114758196093	8.63279207719192e-104	0.984963316797794	2.67771365550791	0	-0.14871709942476	0.861812887777291	6.92393183153902e-18	3.33652056258633e-15	TRUE
SMOKING_DEPEND	N14_FEMALE_GENITAL_DYSPLASIA_ALL	PGS002037	775	10481	9613	242916	0.496767452175381	1.64340030511438	3.69641171423904e-20	1.03624581202365	2.81861551431718	0	-0.00307452174779166	0.996930199754171	0.929348780137805	0.98650917395224	FALSE
SMOKING_DEPEND	M13_ARTHROSIS_OTH	PGS002037	525	24332	5514	455888	0.457646220118795	1.5803498081839	2.206691304888e-12	0.976751265581187	2.65581417671708	0	-0.0438117771807535	0.957134094997276	0.275518959534365	0.711795053443894	FALSE
SMOKING_DEPEND	IBD_COMORB	PGS002037	11885	12972	175549	285853	0.320011030683548	1.37714295508031	7.82444534959875e-77	0.976742735722575	2.65579152309428	0	-0.0194923364022416	0.980696410822683	0.102451110732043	0.483774414840108	FALSE
SMOKING_DEPEND	J10_PNEUMOPROBBAC	PGS002037	872	23985	10796	450606	0.300729880564691	1.35084440292442	7.02350725425402e-10	0.976108028760506	2.6541064085583	0	-0.0059973609462026	0.994020587324279	0.839803701572215	0.966697369008408	FALSE
SMOKING_DEPEND	N14_OTHDISMALEGEN	PGS002037	454	13147	6503	202370	0.0453071718908889	1.04634921961818	0.478148058528911	0.929817184313295	2.53404587193315	0	-0.0443332459492758	0.956635109573412	0.323785599451935	0.748404265184883	FALSE
SMOKING_DEPEND	N14_GLOMERULAR	PGS002037	105	24752	1507	459895	0.344571655038364	1.41138523041673	0.00825236110366816	0.977770643245914	2.65852283470867	0	-0.0492015830541896	0.951989205463225	0.612140452113104	0.90000851447917	FALSE
SMOKING_DEPEND	AB1_INTESTINAL_INFECTIONS	PGS002037	589	24268	7817	453585	0.215205701328498	1.24011696443838	0.000304461916868364	0.976560705558311	2.65530813292421	0	0.0152054479346214	1.0153216389231	0.689416664081767	0.924629225096093	FALSE
SMOKING_DEPEND	D3_OTHERANAEMIA	PGS002037	488	24369	8432	452970	0.167642994837716	1.18251437154641	0.00720470324616693	0.977744072404367	2.65845219645814	0	-0.0147575672102027	0.985350791990499	0.731640065353876	0.937974788239323	FALSE
SMOKING_DEPEND	CD2_BENIGN_OTHERDIGESTIVE_EXALLC	PGS002037	50	24807	1104	460298	-0.0300809728296094	0.970366957009	0.87125003093316	0.97770497511693	2.65834826022031	0	-0.0909976173829148	0.913019886273454	0.52954429957548	0.864964359297141	FALSE
SMOKING_DEPEND	K11_FEMHER	PGS002037	45	24812	638	460764	0.0927712341913964	1.09721070226178	0.692709402883941	0.977249877052653	2.65713872632205	0	0.240134112489881	1.27141965214317	0.140537053225733	0.553767401212236	FALSE
SMOKING_DEPEND	H8_PERFORATION	PGS002037	88	24769	1163	460239	0.237301046152397	1.26782273348627	0.119729611217241	0.977647454195604	2.65819535397687	0	-0.0514779711354583	0.949824573288603	0.607051520166315	0.898055039893271	FALSE
SMOKING_DEPEND	E4_ENDONUTRMET	PGS002037	4517	20340	57708	403694	0.402978134886771	1.49627417510165	3.75628501928895e-70	0.990470608810242	2.69250128906655	0	-0.107123563707649	0.898414654685791	8.9432847307313e-13	2.15934197725918e-10	TRUE
SMOKING_DEPEND	O15_PREG_PROLONGED	PGS002037	35	11221	1357	251172	-0.663908221915014	0.514835306887167	0.00580878678027511	1.03835309068889	2.82456138525921	0	0.0574458737442532	1.05912794247338	0.727890590997781	0.936897616048881	FALSE
SMOKING_DEPEND	G6_NEURO	PGS002037	4250	20607	61554	399848	0.231667097131054	1.26069996832613	5.92130091948954e-23	0.972066906446912	2.64340248243223	0	0.00973720595586767	1.00978476679032	0.527709167303338	0.86429472798939	FALSE
SMOKING_DEPEND	M13_KNEEDERANGEMENTS	PGS002037	618	24239	9462	451940	0.0650899539742904	1.06725502389734	0.251670503857598	0.978448520749594	2.66032559848881	0	-0.0380691407119063	0.962646380534147	0.320281244371614	0.746068481527188	FALSE
SMOKING_DEPEND	ST19_OTHER_UNSPE_INJURI_HEAD	PGS002037	201	24656	1163	460239	1.07909482824498	2.94201531628527	1.73935281246001e-28	0.977881973903102	2.65881882627917	0	-0.189921213463301	0.827024289756184	0.00218684036967088	0.0487093315822128	TRUE
SMOKING_DEPEND	O15_OEDEM_PROTUR_HYPERT	PGS002037	119	11137	3681	248848	-0.274435868979121	0.760000742309568	0.0253142701139574	1.03963654344167	2.82818890372086	0	-0.0876653374336082	0.916067398896419	0.312251883989733	0.740071791104261	FALSE
SMOKING_DEPEND	G6_CARPTU	PGS002037	461	24396	6143	455259	0.26137871967268	1.29871942290344	0.00010427322714121	0.976982584561306	2.65642858800358	0	-0.0109659653483301	0.989093941670287	0.790867929669715	0.954849472776237	FALSE
SMOKING_DEPEND	MENINGITIS	PGS002037	144	24713	2164	459238	0.166484748941569	1.18114552201364	0.139020608109885	0.977936789138885	2.6589645740546	0	-0.0657496982679654	0.936365208795556	0.363515963937017	0.775919280713343	FALSE
SMOKING_DEPEND	L12_PAPULOSQUAMOUS	PGS002037	918	23939	11856	449546	0.319954232872281	1.37706473859595	4.4359436728003e-12	0.977992783212307	2.65911346448064	0	-0.0267584250836262	0.973596409589069	0.399370423145327	0.798229246837936	FALSE
SMOKING_DEPEND	N14_BENIGNMAMDYSP	PGS002037	452	10804	10023	242506	-0.0332969311069189	0.967251309942335	0.622509833445007	1.03636925526812	2.81896347483742	0	0.0538026440838596	1.05527631657832	0.218088235531038	0.656932315516267	FALSE
SMOKING_DEPEND	H7_OCUMUSCLE	PGS002037	162	24695	3219	458183	-0.154983966770634	0.856428908694664	0.157829052806626	0.976843075304678	2.6560580174756	0	0.0990437371551454	1.10411458933394	0.152134008562835	0.571154307582477	FALSE
SMOKING_DEPEND	ILD_FOR_EXCL	PGS002037	90	24767	1804	459598	-0.103729857440064	0.901468789617451	0.476200431689809	0.977453301182608	2.65767930743738	0	0.0299622698833333	1.03041565551718	0.760694236153783	0.946803125814224	FALSE
SMOKING_DEPEND	DM_COMORB	PGS002037	3119	21738	29922	431480	0.610391426658435	1.84115193370323	2.14872962774101e-109	0.984175051138955	2.67560373748628	0	-0.141969809774275	0.867647450562892	5.76549024732242e-17	2.4261654291333e-14	TRUE
SMOKING_DEPEND	J10_PLEURA	PGS002037	677	24180	7691	453711	0.359371553194795	1.43242892625309	1.41661921815831e-10	0.975920394418644	2.65360845376727	0	-0.000741155815801984	0.999259118772328	0.982554672677542	0.996860047935939	FALSE
SMOKING_DEPEND	CD2_INSITU_CERVIX_UTERI_EXALLC	PGS002037	314	10942	3324	249205	0.662182437714399	1.93901950925723	4.01976333745369e-16	1.03897443696843	2.82631696132113	0	-0.0686534196886649	0.933650208790663	0.185717980459434	0.618525753648116	FALSE
SMOKING_DEPEND	R18_COUGH	PGS002037	102	24755	1132	460270	0.293462243315542	1.34106254437895	0.055635586366412	0.977220727778671	2.65706127378616	0	0.00374522440036552	1.003752246517	0.966545794631118	0.994038883885505	FALSE
SMOKING_DEPEND	L12_HYPERTROPHICSKIN	PGS002037	130	24727	2648	458754	-0.0669373758416421	0.935253768983016	0.573540872943549	0.977616302288963	2.65811254741317	0	-0.0128726570972708	0.987209841183003	0.880619335416298	0.97603536897387	FALSE
SMOKING_DEPEND	C3_FEMALE_GENITAL	PGS002037	114	11142	1985	250544	0.358361256954108	1.43098247948674	0.00501485082625432	1.03952800857962	2.82788196328551	0	-0.09419881190134	0.910101805182853	0.267479454359393	0.704707035001215	FALSE
SMOKING_DEPEND	M13_ARTHROPATHIES	PGS002037	3731	21126	51820	409582	0.255507046259997	1.29111611052567	5.75883486450241e-25	0.98086282291426	2.66675618790936	0	-0.042161742497232	0.9587147031213	0.0110102179689511	0.148344442297311	FALSE
SMOKING_DEPEND	K11_OESOBST	PGS002037	53	24804	775	460627	0.255842053168442	1.29154871580113	0.161878872306968	0.97770146301517	2.6583389238471	0	-0.0738584672023194	0.928803140646041	0.576229748276529	0.885535614443964	FALSE
SMOKING_DEPEND	M13_SOFTOVERUSE	PGS002037	473	24384	7308	454094	0.146224980132869	1.15745656349149	0.0200819208357006	0.978391464001476	2.66017381329145	0	-0.0487258144419816	0.95244223980756	0.266310766533332	0.70410746120209	FALSE
SMOKING_DEPEND	ST19_FRACT_FEMUR	PGS002037	114	24743	884	460518	0.874686454421791	2.39812325513139	2.52912193507213e-11	0.977444830418495	2.65765679495823	0	-0.0665320835764911	0.93563289692516	0.431092285619899	0.816534870723085	FALSE
SMOKING_DEPEND	KRA_PSY_ANXIETY	PGS002037	538	24319	5083	456319	0.586105590798854	1.79697660859863	2.01585331724987e-20	0.976458897091775	2.65503781383563	0	-0.0174368340815306	0.982714307756475	0.6710788314472	0.918761955604828	FALSE
SMOKING_DEPEND	COPD_ASTHMA_INFECTIONS	PGS002037	5103	19754	83080	378322	0.130474392906797	1.13936876359788	1.15238662871848e-09	0.979021285282939	2.66184977509426	0	-0.0142352568549799	0.985865585341928	0.322732781081294	0.747503182107361	FALSE
SMOKING_DEPEND	K11_APPENDIX	PGS002037	504	24353	8857	452545	0.00947660251952745	1.00952164769649	0.877096298221612	0.97683415994577	2.65603433787065	0	0.0304331223576807	1.03090094351875	0.444647717788989	0.823772656005536	FALSE
SMOKING_DEPEND	I9_OTHILLHEART	PGS002037	95	24762	1027	460375	0.454777596269415	1.57582287517213	0.00191419226124929	0.977615139124003	2.65810945559159	0	-0.0722565437173698	0.930292204574745	0.444402591248983	0.823573092220589	FALSE
SMOKING_DEPEND	R18_UNSPE_URINARY_INCONTINENCE	PGS002037	105	24752	1141	460261	0.395073897148197	1.48449388673251	0.00817014342166798	0.976969833726484	2.65639471653739	0	0.0566120555955122	1.05824519045158	0.525593540829126	0.863528736899712	FALSE
SMOKING_DEPEND	H7_CONJUNCTIVITISACUNONATOPIC	PGS002037	809	24048	15902	445500	-0.0109440957599956	0.989115572984148	0.819438206539288	0.978443538706114	2.66031234466403	0	-0.0259541464365034	0.974379767368957	0.437023960985985	0.819780896917904	FALSE
SMOKING_DEPEND	K11_OTHDISSTOMDUOD	PGS002037	284	24573	3650	457752	0.389963996514829	1.47692761838379	1.12990160363555e-06	0.978583163804639	2.66068381697008	0	-0.113290549083058	0.892891193706375	0.0331851906570309	0.284089209977873	FALSE
SMOKING_DEPEND	G6_NERPLEX	PGS002037	1427	23430	18978	442424	0.297928464879191	1.34706542194512	1.16411295382401e-14	0.976596576828156	2.65540338390714	0	-0.0150337580588453	0.98507868469755	0.549407596168887	0.873815177072966	FALSE
SMOKING_DEPEND	AB1_BACT_INTEST_OTH	PGS002037	188	24669	1561	459841	0.515210640612853	1.67399107516907	6.35183598591186e-06	0.976333647111771	2.6547052912272	0	0.0455792901894528	1.04663398913126	0.495194939263777	0.849401438679793	FALSE
SMOKING_DEPEND	M13_PATELLAOTH	PGS002037	62	24795	601	460801	0.425378302571231	1.53016917711788	0.0244196490991619	0.977389496166487	2.65750973957602	0	0.0125951002210353	1.01267475255424	0.91710505729818	0.984187962200832	FALSE
SMOKING_DEPEND	C3_CANCER_EXALLC	PGS002037	1795	23062	30830	430572	0.126406128486049	1.13474292613989	0.000195230069538196	0.97549348603989	2.6524758478611	0	0.0192974178996657	1.01948481656427	0.386489127529802	0.790794155265717	FALSE
SMOKING_DEPEND	M13_DORSOPATHYOTH	PGS002037	3374	21483	44637	416765	0.308228744622197	1.36101227757223	1.90884299418928e-33	0.978535622349566	2.66055732719671	0	-0.0326834481523781	0.967844884188967	0.0537245695896914	0.360958607914618	FALSE
SMOKING_DEPEND	H7_MYOPIA	PGS002037	25	24832	483	460919	-0.0897440610073605	0.914165125834107	0.735469588196303	0.977535018600404	2.6578964950016	0	0.0212861374585206	1.02151430333005	0.885424787141368	0.976575930824738	FALSE
SMOKING_DEPEND	R18_GENERAL_SYMPTOMS_SIGNS	PGS002037	2871	21986	27958	433444	0.625470625387204	1.86912540833906	1.55624032537755e-112	0.975959486009227	2.6537121895701	0	-0.0664287224436989	0.935729609999364	0.00017083990376268	0.00664310071918797	TRUE
SMOKING_DEPEND	J10_TONSILLITIS	PGS002037	751	24106	17240	444162	-0.185236148262729	0.830908043191204	0.000177426593743711	0.977704792258167	2.65834777411808	0	-0.00950929674196171	0.990535773644603	0.786739201317044	0.953818042177975	FALSE
SMOKING_DEPEND	O15_PREG_OTHER_MAT_DISORD	PGS002037	225	11031	4365	248164	0.144752969095976	1.15575402803822	0.110620490678001	1.04108561563474	2.83229012438274	0	-0.111980764287013	0.894061455244497	0.0716780751361898	0.41434551820662	FALSE
SMOKING_DEPEND	CD2_BENIGN_OTHERDIGESTIVE	PGS002037	50	24807	1104	460298	-0.0300809728296094	0.970366957009	0.87125003093316	0.97770497511693	2.65834826022031	0	-0.0909976173829148	0.913019886273454	0.52954429957548	0.864964359297141	FALSE
SMOKING_DEPEND	M13_LIMBPAIN	PGS002037	377	24480	3447	457955	0.501252074958667	1.65078688619986	2.37137298769867e-10	0.975623522995895	2.65282079017337	0	0.0387650850156292	1.03952625467089	0.421838060223211	0.81085013800654	FALSE
SMOKING_DEPEND	C3_HEAD_AND_NECK_EXALLC	PGS002037	71	24786	671	460731	0.495936584719756	1.64203542438031	0.00645235789839004	0.977379184592264	2.65748233660838	0	-0.0513063892516804	0.949987559960527	0.630605326706683	0.905904223828347	FALSE
SMOKING_DEPEND	COPD_ASTHMA_PNEUMONIA_SEPSIS	PGS002037	879	23978	10852	450550	0.298690059031348	1.3480917298585	8.48632202617258e-10	0.975894130456007	2.6535387604092	0	-0.00138586276401735	0.998615097100318	0.962597522245046	0.993396712204399	FALSE
SMOKING_DEPEND	J10_PNEUMOTHORAX	PGS002037	155	24702	1637	459765	0.470028675762967	1.60004007492944	1.94238296329745e-05	0.97822296251254	2.65972560780579	0	-0.148338980668644	0.862138817010516	0.0396827245112287	0.310290784312663	FALSE
SMOKING_DEPEND	Z21_OUTCO_DELIV	PGS002037	469	10787	13474	239055	-0.309968363844881	0.733470160033006	2.16789367050023e-06	1.03956347733363	2.82798226651404	0	-0.0431674790241348	0.9577509734358	0.33693722253043	0.758077938324877	FALSE
SMOKING_DEPEND	D3_IMMUNEMECHANISM	PGS002037	48	24809	1567	459835	-0.419242950452383	0.65754442514494	0.0222995146177873	0.977838741866927	2.65870388261213	0	-0.120615225575163	0.886374948397742	0.366407903569544	0.777821597834077	FALSE
SMOKING_DEPEND	RHEUMA_COMORB	PGS002037	12539	12318	182692	278710	0.361745639334364	1.43583367589812	9.88594143870969e-97	0.983451980912256	2.6736697873604	0	-0.0351152160488626	0.965494169425578	0.00331470330671884	0.0657824351688822	FALSE
SMOKING_DEPEND	ST19_OTHER_UNSPE_EFFEC_EXTER_CAUSES	PGS002037	70	24787	682	460720	0.575592091664668	1.77818306265412	0.000609867691778289	0.977706717299477	2.65835289155229	0	-0.135321457775198	0.873435094052833	0.179506835723085	0.610445662725254	FALSE
SMOKING_DEPEND	CD2_BENIGN_HEAMANGIOMA_LYMPHANGIOMA_EXALLC	PGS002037	54	24803	913	460489	0.133995890669421	1.14338812107522	0.469974079282848	0.977744274347838	2.65845273331526	0	-0.0903617638033228	0.913600617846939	0.480817842058997	0.842613001818619	FALSE
SMOKING_DEPEND	M13_HALLUXRIGIDUS	PGS002037	51	24806	780	460622	0.00443190638496987	1.00444174180659	0.983349348975476	0.97707722298452	2.65668000011297	0	0.18799420695022	1.20682652412323	0.122924864411419	0.523330741661414	FALSE
SMOKING_DEPEND	HERING_BILATERAL	PGS002037	46	24811	774	460628	-0.132142113624824	0.876216463932977	0.527461501037941	0.977339776657809	2.65737761278213	0	0.139470874521945	1.14966532067836	0.354689314810831	0.770075005648355	FALSE
SMOKING_DEPEND	K11_FISSANAL	PGS002037	269	24588	3643	457759	0.213508238427476	1.23801369751213	0.0123873377864509	0.977146383820329	2.65686374467615	0	0.0240283877929346	1.0243193956448	0.667913835940973	0.918067331628255	FALSE
SMOKING_DEPEND	ST19_INJURY_POISO_CERTA_OTHER_CONSE_EXTER_CAUSES	PGS002037	3632	21225	35216	426186	0.623811525154196	1.86602691300647	4.39127800096163e-138	0.978329109787338	2.66000794541519	0	-0.0811666951713977	0.922039979021066	4.3120386777001e-07	3.79830331695906e-05	TRUE
SMOKING_DEPEND	L12_ABSCESS_CUT	PGS002037	203	24654	1392	460010	0.664099729996862	1.94274074260392	1.45894949660853e-09	0.975966137596362	2.65372984102666	0	0.0833137988096537	1.08688281757571	0.199728107800841	0.635389232683223	FALSE
SMOKING_DEPEND	M13_ROTATORCUFF	PGS002037	115	24742	1173	460229	0.488965900205846	1.63062911455635	0.000231684216777916	0.977565571865318	2.65797770365791	0	-0.0694765259785025	0.9328820316204	0.404680691088297	0.801324598421918	FALSE
SMOKING_DEPEND	K11_APPENDACUT	PGS002037	162	24695	2424	458978	0.152058415440434	1.16422824335137	0.156090734216546	0.977718161650018	2.65838331484872	0	-0.0324038612559484	0.96811551876754	0.635479380959098	0.907756083476487	FALSE
SMOKING_DEPEND	C3_SKIN_EXALLC	PGS002037	557	24300	10832	450570	-0.075866444036873	0.92693999665676	0.200534847276534	0.975540436629342	2.65260038608921	0	0.0880671961487979	1.09206150188993	0.0257333015732211	0.246805560363738	FALSE
SMOKING_DEPEND	E4_HYPERLIPNAS	PGS002037	220	24637	1979	459423	0.519553597846005	1.68127695650098	2.75847564832607e-07	0.978618204432668	2.66077705063549	0	-0.194029995756961	0.823633198396799	0.000960387202618537	0.0263883295385517	TRUE
SMOKING_DEPEND	H7_STRABISMUS	PGS002037	64	24793	791	460611	0.250979303459108	1.28528348313375	0.169736847872608	0.977258050509228	2.6571604444188	0	0.104180422250892	1.1098006695883	0.375928921361278	0.784238737320013	FALSE
SMOKING_DEPEND	MULTIMORB	PGS002037	7196	17661	76592	384810	0.62355795769966	1.86555380929643	4.74543284086356e-227	0.979581870903222	2.66334238813114	0	-0.0782184190304825	0.924762418772237	1.04984760784965e-09	1.54759092840445e-07	TRUE
SMOKING_DEPEND	D3_APLASTICANDOTHANAEMIA	PGS002037	528	24329	9023	452379	0.192526055105737	1.21230809011142	0.00124442435557166	0.978037092172858	2.65923128964457	0	-0.0285229064295571	0.971880031589678	0.489587123015862	0.846853401973383	FALSE
SMOKING_DEPEND	M13_DEFORMACQ	PGS002037	120	24737	1677	459725	0.0302049018673506	1.03066569764492	0.829771211510565	0.97665257266963	2.65555207961721	0	0.194348338217336	1.21451927275859	0.0281856472640384	0.259914409698322	FALSE
SMOKING_DEPEND	N14_OTHNONINFUTER	PGS002037	168	11088	3726	248803	-0.0248972641919282	0.975410116427467	0.819415672541961	1.03866075201361	2.82543052725058	0	0.00374071747617498	1.00374772269191	0.957480286150175	0.992221731231293	FALSE
SMOKING_DEPEND	M13_SHOULDER	PGS002037	971	23886	14313	447089	0.197639142976684	1.21852260203642	1.4034792781968e-05	0.977577457216826	2.65800929484495	0	-0.0130433130770531	0.987041382294972	0.670300975262276	0.91856326547514	FALSE
SMOKING_DEPEND	N14_BREAST	PGS002037	1288	9968	26327	226202	0.0421474408622201	1.04304825534811	0.316247444984722	1.03520917954952	2.8156951598716	0	0.0286867408867058	1.02910216834356	0.304884089945853	0.734478632653136	FALSE
SMOKING_DEPEND	CD2_INSITU_CERVIX_UTERI_NOS	PGS002037	280	10976	2979	249550	0.653572200004135	1.92239576027453	2.9801209084134e-14	1.03920363035229	2.82696480870767	0	-0.080037412448024	0.923081810990337	0.145638648426295	0.561445896558085	FALSE
SMOKING_DEPEND	K11_LIVER	PGS002037	354	24503	2748	458654	0.772839501935919	2.16590762934119	7.78092787725579e-24	0.977164083387175	2.65691077042976	0	-0.105953684307658	0.899466306515921	0.0214756942160873	0.221486912013148	FALSE
SMOKING_DEPEND	H7_KERATITIS	PGS002037	110	24747	1982	459420	-0.130063712336616	0.878039487191057	0.345668716596194	0.977035391220995	2.65656886882787	0	0.114253569259969	1.12103634920482	0.192046100261755	0.626183634128054	FALSE
SMOKING_DEPEND	L12_URTICARIAERYTHEMA	PGS002037	424	24433	7223	454179	0.0744860885130173	1.07733035615078	0.277267258724094	0.977173177630644	2.65693493313305	0	0.0207140763931987	1.02093010188483	0.660520972663741	0.916163582869154	FALSE
SMOKING_DEPEND	PULM_INFECTIONS	PGS002037	5103	19754	83080	378322	0.130474392906797	1.13936876359788	1.15238662871848e-09	0.979021285282939	2.66184977509426	0	-0.0142352568549799	0.985865585341928	0.322732781081294	0.747503182107361	FALSE
SMOKING_DEPEND	GOUT	PGS002037	616	24241	9398	452004	0.140872634262353	1.15127800527394	0.00820096902973992	0.981666451923453	2.66890013189481	0	-0.15599349740685	0.855564753742438	3.89261204775181e-05	0.00194440718873066	TRUE
SMOKING_DEPEND	AB1_VIRAL_OTHER_INTEST_INFECTIONS	PGS002037	124	24733	1524	459878	0.367414448466627	1.44399625715106	0.00287290157932306	0.977951607955244	2.65900397705428	0	-0.106834047581498	0.8986747978723	0.165970108027439	0.591409740214759	FALSE
SMOKING_DEPEND	D3_BLOODOTHER	PGS002037	255	24602	3103	458299	0.305097723831075	1.35675758407691	0.00127503843500759	0.975960412969592	2.65371464945726	0	0.130555732633432	1.13946144331087	0.0278741299950512	0.258231502939698	FALSE
SMOKING_DEPEND	I9_VHD	PGS002037	207	24650	2822	458580	0.11251483096339	1.11908885395553	0.280761917903758	0.976245281324136	2.65447071646755	0	0.104803835513956	1.11049274974864	0.0819109164694697	0.43946818822037	FALSE
SMOKING_DEPEND	L12_SKIN_SUBCUTAN	PGS002037	5674	19183	90691	370711	0.162181077734739	1.17607318270876	3.59592273279111e-15	0.978228381392438	2.65974002057847	0	-0.0091194111056464	0.990922044610861	0.518498687210336	0.860327052057268	FALSE
SMOKING_DEPEND	I9_NONRHEVALV	PGS002037	207	24650	2822	458580	0.11251483096339	1.11908885395553	0.280761917903758	0.976245281324136	2.65447071646755	0	0.104803835513956	1.11049274974864	0.0819109164694697	0.43946818822037	FALSE
SMOKING_DEPEND	H7_CONJUNCTIVA	PGS002037	955	23902	19082	442320	-0.0286586318396032	0.971748131725159	0.51696074134742	0.978539655706046	2.66056805819449	0	-0.0240767462323221	0.976210786383096	0.434349584478854	0.818424969078433	FALSE
SMOKING_DEPEND	N14_HYDRONEPHR	PGS002037	57	24800	675	460727	0.162997029270511	1.17703319303606	0.430958256408092	0.977112517687882	2.65677376850026	0	0.150830551452218	1.16279960668254	0.21888510318206	0.65804975008858	FALSE
SMOKING_DEPEND	I9_CARDMYO	PGS002037	63	24794	798	460604	0.268805050794514	1.30840004463269	0.140547773672235	0.977537992122316	2.65790439832681	0	-0.0272778093103822	0.973090870266641	0.814314940681366	0.960875529214419	FALSE
SMOKING_DEPEND	F5_MOOD	PGS002037	3900	20957	36622	424780	0.695546428070114	2.00480425601538	1.29947653873413e-178	0.970673232015108	2.63972100596519	0	-0.0268067079484369	0.973549402700067	0.0920132994984887	0.46201532988467	FALSE
SMOKING_DEPEND	E4_THYROID	PGS002037	763	24094	12594	448808	0.209675251820897	1.23327749029883	3.38752012189533e-05	0.978424277463315	2.66026110423551	0	-0.042957170411645	0.957952417896144	0.191534803697618	0.625637081440928	FALSE
SMOKING_DEPEND	M13_ADHCAPSULITIS	PGS002037	69	24788	854	460548	0.0720899722131078	1.07475203753324	0.708383945383049	0.976923509519798	2.65627166400968	0	0.19242402652371	1.21218440634576	0.0879225412599321	0.45272671601504	FALSE
SMOKING_DEPEND	APPENDICITIS_BROAD	PGS002037	497	24360	8733	452669	0.0141743019711606	1.01427523370448	0.817758832293942	0.976855426876755	2.65609082417025	0	0.0299286571664485	1.03038102102956	0.454868190657976	0.828861234840967	FALSE
SMOKING_DEPEND	KRA_PSY_MOOD	PGS002037	3900	20957	36622	424780	0.695546428070114	2.00480425601538	1.29947653873413e-178	0.970673232015108	2.63972100596519	0	-0.0268067079484369	0.973549402700067	0.0920132994984887	0.46201532988467	FALSE
SMOKING_DEPEND	RHEU_ARTHRITIS_OTH	PGS002037	376	24481	3170	458232	0.728502925947519	2.07197638254679	9.86010839278019e-23	0.977177720406094	2.65694700301926	0	-0.0928111257988675	0.911365617494324	0.0408783631596032	0.3146136609881	FALSE
SMOKING_DEPEND	ST19_INJURI_WRIST_HAND	PGS002037	501	24356	4675	456727	0.527682659288057	1.69499986178232	3.20091693065968e-17	0.977932269844889	2.65895255743912	0	-0.0754680728343863	0.927309336420139	0.0578513099788283	0.374089481216275	FALSE
SMOKING_DEPEND	ST19_FRACT_SHOUL_UPPER_ARM	PGS002037	105	24752	1208	460194	0.532335122937647	1.70290415999774	2.47808856923397e-05	0.97823696675229	2.65976285550168	0	-0.178189850503082	0.836783544630711	0.0325448687491159	0.281083357715084	FALSE
SMOKING_DEPEND	CD2_BENIGN_SKIN_EXALLC	PGS002037	206	24651	2963	458439	0.202153760280894	1.22403620179284	0.0400306304649308	0.977172307858651	2.65693262220647	0	0.026160978825074	1.02650618093256	0.679591960714967	0.921833502788195	FALSE
SMOKING_DEPEND	K11_OESULC_ADVERSE	PGS002037	284	24573	2947	458455	0.474551637768863	1.60729338625684	1.12264010327593e-08	0.977861597137479	2.6587646487031	0	-0.0829592813815189	0.920388623410341	0.108944951934371	0.496806308049668	FALSE
SMOKING_DEPEND	C3_URINARY_TRACT	PGS002037	38	24819	515	460887	0.23615174971572	1.26636646633795	0.317377303544231	0.977531810921081	2.65788796933564	0	-0.0265421037030364	0.973807042089863	0.848541453495402	0.969685330743819	FALSE
SMOKING_DEPEND	CD2_BENIGN_MELANOCYTIC_FACE_EXALLC	PGS002037	74	24783	1379	460023	0.11505558845032	1.12193580251116	0.467192399680682	0.977674432519027	2.65826706859822	0	-0.0460082711852158	0.955034062894425	0.710309924086463	0.931228678488718	FALSE
SMOKING_DEPEND	H7_LENS	PGS002037	777	24080	11861	449541	0.313672880530824	1.3684420192959	7.22536703442302e-11	0.980188628962068	2.66495888294965	0	-0.0914057501834224	0.912647328941955	0.00698022533207471	0.109844687552824	FALSE
SMOKING_DEPEND	I9_HYPERTENSION	PGS002037	7265	17592	116567	344835	0.149624350127728	1.16139788180799	1.05088456813341e-14	0.991219844782423	2.69451936380015	0	-0.0520774106786288	0.949255381495377	5.96345817669921e-05	0.00279957876123323	TRUE
SMOKING_DEPEND	H8_OTHEREAR	PGS002037	299	24558	4699	456703	0.147494797802593	1.1589272558457	0.0609767237717069	0.978624691546862	2.66079431145605	0	-0.0865711358930252	0.91707030984886	0.0983718930979624	0.476097213808462	FALSE
SMOKING_DEPEND	J10_VASOALLERRHIN	PGS002037	1406	23451	41190	420212	-0.457472587720365	0.632881177505113	5.13945058954748e-36	0.973594194050413	2.64744280285499	0	0.0248304777029654	1.02514132148184	0.358480369814582	0.772497087400482	FALSE
SMOKING_DEPEND	O15_OTHER_MATERN_DIS_ELSEWHERE	PGS002037	86	11170	2043	250486	-0.0665495176880489	0.935616585139049	0.645820302261353	1.03881081073002	2.82585453954139	0	-0.021519498103592	0.978710394286451	0.832730663794107	0.965578135919078	FALSE
SMOKING_DEPEND	AB1_MYCOSES	PGS002037	1375	23482	23809	437593	0.0687127219176342	1.07112845321669	0.0649388126388836	0.979138041363659	2.66216058038531	0	-0.029009549518003	0.971407187951882	0.263747020566157	0.70173716368323	FALSE
SMOKING_DEPEND	VWXY20_TRANSPO_ACCIDENTS	PGS002037	271	24586	3473	457929	0.278691672027293	1.321399856514	0.000825552037440198	0.977929474597486	2.65894512501928	0	-0.0498719589275788	0.951351228734152	0.372092119467789	0.781519439594753	FALSE
SMOKING_DEPEND	L12_ULCERLOWLIMB	PGS002037	57	24800	502	460900	0.672462893776732	1.95905633149117	0.000380333012861615	0.977275491174648	2.6572067874692	0	-0.0111236298596473	0.988938008950177	0.915829891233408	0.98374729386323	FALSE
SMOKING_DEPEND	L12_OTHERSKINSUBCUTIS	PGS002037	1574	23283	25512	435890	0.155386659143853	1.16810953402945	1.292315943235e-05	0.976856135368583	2.65609270598956	0	0.00565919787215622	1.00567524138262	0.814601207322016	0.960974534456715	FALSE
SMOKING_DEPEND	ST19_INJURI_SHOUL_UPPER_ARM	PGS002037	162	24695	1744	459658	0.562106350411501	1.75436391638059	5.27567884052544e-08	0.978509836266163	2.6604887227281	0	-0.179029988169012	0.836080826487959	0.00965650983134315	0.135985745155948	FALSE
SMOKING_DEPEND	M13_OTHERBONE	PGS002037	233	24624	2987	458415	0.233290593614477	1.26274837263003	0.014585200763696	0.977139653061999	2.65684586202855	0	0.0151294146024878	1.01524444357045	0.805049723952229	0.958490365707648	FALSE
SMOKING_DEPEND	N14_ENDOMETRIOSIS_UTERUS	PGS002037	81	11175	1430	251099	0.0967849021269999	1.10162339128641	0.554503484865904	1.03848744621952	2.82494090619774	0	0.0245086090005937	1.02481141367129	0.820327706855815	0.962533362692082	FALSE
SMOKING_DEPEND	ST19_INJURI_KNEE_LOWER_LEG	PGS002037	410	24447	5114	456288	0.34344306278856	1.40979325050127	5.88646806025848e-07	0.978193072931066	2.65964611090861	0	-0.0631127064151813	0.938837654699507	0.180101533322958	0.611108520429552	FALSE
SMOKING_DEPEND	CD2_INSITU_SKIN	PGS002037	31	24826	624	460778	0.0205490486397758	1.02076163398504	0.930707217234672	0.977586861346343	2.65803429122615	0	-0.0201356550447257	0.980065713430431	0.899091124304356	0.979767045476003	FALSE
SMOKING_DEPEND	VWXY20_ACCIDENTS	PGS002037	2004	22853	20870	440532	0.528584361083761	1.69652893548206	7.86764440346195e-61	0.979226731974408	2.66239669950372	0	-0.0709779954286589	0.931482388772758	0.00073786490270368	0.0216374967939861	TRUE
SMOKING_DEPEND	J10_PNEUMONIA	PGS002037	883	23974	10882	450520	0.302140985441558	1.35275193159425	4.86313662858064e-10	0.97593940284942	2.65365889517927	0	-0.00301064332627858	0.996993884115696	0.918666126548171	0.984514144950359	FALSE
SMOKING_DEPEND	M13_MUSCULOSKELEOTH	PGS002037	143	24714	1898	459504	0.0920334290093638	1.09640147308332	0.468997866341808	0.97657336202983	2.65534173996864	0	0.153823400168267	1.16628490287301	0.0488979901554487	0.34495987543508	FALSE
SMOKING_DEPEND	H7_OTHERCONJ	PGS002037	24	24833	483	460919	-0.0479362437244876	0.953194557275054	0.860874664256229	0.977566871228996	2.65798115733984	0	-0.00928935777559942	0.990753655018227	0.961573118485216	0.993105706472454	FALSE
SMOKING_DEPEND	O15_ANTEPART_HAEM_NAS	PGS002037	28	11228	731	251798	-0.0991981109016188	0.905563288292117	0.688606586583126	1.03927549011335	2.82716796102251	0	-0.201959481158306	0.817128036353024	0.258266383297423	0.696752741527885	FALSE
SMOKING_DEPEND	E4_NONTOXIC_THYROID	PGS002037	71	24786	1005	460397	0.287499863597805	1.33309041032673	0.0810840938310969	0.977410458525508	2.65756544783317	0	0.00417442202609371	1.00418314706216	0.96590563083818	0.994030143707092	FALSE
SMOKING_DEPEND	CD2_LEIOMYOMA_ENDOMETRIOSIS	PGS002037	63	11193	1169	251360	0.336812026246803	1.40047578630487	0.0380612376242401	1.04026938853703	2.8299792756516	0	-0.304001753419801	0.737859572671872	0.0147410470610271	0.177815374571374	FALSE
SMOKING_DEPEND	IBD_VIRAL_HEPATITIS	PGS002037	97	24760	604	460798	1.10678675342381	3.02462390075374	1.48248065325243e-17	0.978129986855062	2.6594783295643	0	-0.199782964529814	0.818908465976235	0.0305545399392703	0.271520151600421	FALSE
SMOKING_DEPEND	R18_SYMPTOMS_SIGNS_INVOLVI_COGNITION_PERCEP_EMOTIONAL_STATE_BEHVI	PGS002037	330	24527	3098	458304	0.473905356339703	1.60625495798469	1.1110584470199e-08	0.976177579867307	2.65429101101616	0	-0.00534762531086492	0.994666647783647	0.911127817934746	0.982669397125403	FALSE
SMOKING_DEPEND	Z21_PERSONS_ENCOUNTERI_HEALTH_SERVI_CIRCUMSTANC_RELATED_REPRODUCTION	PGS002037	1067	23790	22199	439203	-0.0557244284825515	0.945799735450139	0.196215710226238	0.978952656569359	2.66166710203683	0	-0.0303027288919422	0.970151796111094	0.302996209919007	0.732901198478675	FALSE
SMOKING_DEPEND	CD2_BENIGN_OVARY	PGS002037	65	11191	892	251637	0.237744630287787	1.26838524428854	0.216467592893722	1.03783968500068	2.82311161157019	0	0.0864546523385084	1.09030192395414	0.434805321906274	0.81877960000635	FALSE
SMOKING_DEPEND	N14_OTHNONINFVAG	PGS002037	61	11195	1196	251333	0.247303620043969	1.28056785982949	0.142840906955649	1.03981089778947	2.82868205374279	0	-0.207749179200592	0.812410780680716	0.0896210563094881	0.456678353668751	FALSE
SMOKING_DEPEND	ASTHMA_PNEUMONIA_AND_SEPSIS	PGS002037	136	24721	1280	460122	0.400674063530191	1.49283062125351	0.00209579691619099	0.976539710418688	2.65525238494443	0	0.0468251828515368	1.0479387953937	0.49999902979232	0.8515575991806	FALSE
SMOKING_DEPEND	G6_EPLEPSY	PGS002037	463	24394	4670	456732	0.477607328104134	1.61221228861695	1.50249309433954e-12	0.976090235555697	2.65405918391953	0	0.0150869167138729	1.01520129874196	0.7183812229434	0.933659261799308	FALSE
SMOKING_DEPEND	M13_MENISCUSDERANGEMENTS	PGS002037	481	24376	7254	454148	0.082801303996146	1.08632593847983	0.195257886639634	0.978558115878451	2.66061717319287	0	-0.0531914011163608	0.948198508859727	0.214527135484767	0.652628714118367	FALSE
SMOKING_DEPEND	AB1_SEPSIS_CONDITION	PGS002037	721	24136	6273	455129	0.677599547961174	1.96914521576558	2.73407153458975e-36	0.977144408940081	2.6568584976936	0	-0.0879238952765341	0.915830573103688	0.00862561828125667	0.126584121489541	FALSE
SMOKING_DEPEND	I9_HYPTENSHR	PGS002037	84	24773	711	460691	0.676259596064732	1.96650842288168	3.59672428048495e-05	0.977086506594935	2.65670466380957	0	0.0548429352314213	1.05637468239975	0.584116534686231	0.889326108885069	FALSE
SMOKING_DEPEND	AB1_RESP_TUBERCU	PGS002037	26	24831	495	460907	-0.402832214558927	0.668424241771592	0.179676285993188	0.977257893080477	2.65716002610538	0	0.223610404797346	1.25058370309523	0.147127444599248	0.563675462488892	FALSE
SMOKING_DEPEND	ST19_TOXIC_EFFEC_SUBST_CHIEF_NONME_SOURCE	PGS002037	287	24570	709	460693	1.80526234318748	6.08156669685206	2.81917062075657e-95	0.976545055015714	2.65526657623636	0	-0.298876766151529	0.741650800286013	6.01705034378888e-09	7.71905447235413e-07	TRUE
SMOKING_DEPEND	K11_OESSTODUO	PGS002037	4886	19971	60527	400875	0.383015973721001	1.46670145856117	1.84790813210784e-66	0.977869315473921	2.65878517002237	0	-0.0406403588957769	0.960174386036378	0.00543450183066311	0.0927350313874559	FALSE
SMOKING_DEPEND	C3_CANCER_WIDE	PGS002037	1795	23062	30830	430572	0.126406128486049	1.13474292613989	0.000195230069538196	0.97549348603989	2.6524758478611	0	0.0192974178996657	1.01948481656427	0.386489127529802	0.790794155265717	FALSE
SMOKING_DEPEND	O15_LABOUR_UMBILICAL	PGS002037	26	11230	742	251787	-0.543716718706346	0.580586361102861	0.0738966482639158	1.03822751689677	2.82420671664399	0	0.198785773010701	1.21992059798795	0.282535840656899	0.718254520760118	FALSE
SMOKING_DEPEND	K11_ACUTPANC	PGS002037	181	24676	1653	459749	0.570687914227728	1.76948388598775	1.44031329013899e-07	0.977197081834693	2.65699844580695	0	-0.0389351158150486	0.961813113581765	0.563037819064796	0.879486821292029	FALSE
SMOKING_DEPEND	E4_METABOLIA	PGS002037	1779	23078	17275	444127	0.554692097529984	1.74140471940519	1.29505286852932e-55	0.983113984242132	2.67276624858041	0	-0.157207242795194	0.854526945912793	1.17983863319076e-13	3.30032519910688e-11	TRUE
SMOKING_DEPEND	D3_SARCOIDOSIS	PGS002037	34	24823	1354	460048	-0.474088807445741	0.622451971743342	0.0167562003345815	0.977910792649142	2.65889545120781	0	-0.291546153730709	0.747107531007429	0.0789977326886896	0.432616581185158	FALSE
SMOKING_DEPEND	C3_PROSTATE_EXALLC	PGS002037	160	13441	2942	205931	-0.157129984194895	0.854592968018906	0.147468718085006	0.927409949806722	2.52795316549774	0	0.0780982075168737	1.08122883825556	0.288352852474547	0.723108377099827	FALSE
SMOKING_DEPEND	L12_VITILIGO	PGS002037	26	24831	786	460616	-0.104827064368075	0.900480234240175	0.623615450811155	0.977992379986648	2.65911239225808	0	-0.517981453392676	0.595721827416672	0.0107044195500061	0.145630897906418	FALSE
SMOKING_DEPEND	PNEUMOBACTKNOWN	PGS002037	76	24781	736	460666	0.521495019235151	1.68454419406163	0.001706440637023	0.977560590364188	2.65796446297196	0	-0.101036472354567	0.903900064920997	0.273488238907982	0.710329406150988	FALSE
SMOKING_DEPEND	K11_OTHDIG	PGS002037	579	24278	6300	455102	0.448947297042557	1.56666208729832	5.907058962565e-14	0.976196930171382	2.65434237285126	0	-9.51642451478402e-05	0.999904840282825	0.997960127610723	0.999644867377411	FALSE
SMOKING_DEPEND	C3_COLON	PGS002037	86	24771	1434	459968	0.220107557946808	1.2462107632501	0.128110028635888	0.977774304871795	2.65853256924251	0	-0.0694712454885603	0.932886957707591	0.479345870618927	0.841964308998603	FALSE
SMOKING_DEPEND	J10_BRONCHITIS	PGS002037	269	24588	3173	458229	0.448528779256592	1.56600654853707	7.63136671459202e-08	0.978317548109065	2.65997719143691	0	-0.105909980631251	0.899505617359329	0.0635216564439604	0.390961239360574	FALSE
SMOKING_DEPEND	N14_ABNORMALBLEED	PGS002037	210	11046	3755	248774	0.161987968199813	1.17584609369064	0.0998029033113422	1.04040625407598	2.83036662879744	0	-0.0883346560952477	0.915454463038604	0.153042304096835	0.572401664210874	FALSE
SMOKING_DEPEND	MIGRAINE_UNSPE	PGS002037	114	24743	1143	460259	0.474399527065224	1.60704891832247	0.00080627602828664	0.977165964835898	2.65691576927584	0	0.0239517089246627	1.02424085500403	0.792224703304579	0.955348433821242	FALSE
SMOKING_DEPEND	J10_COPD	PGS002037	1637	23220	7169	454233	1.35032493642404	3.85867915241759	5.62611644169716e-288	0.971469041027107	2.64182255583615	0	-0.202063516994992	0.817043030176003	3.03291973664658e-21	1.93244165975846e-18	TRUE
SMOKING_DEPEND	L12_LICHENPLANUS	PGS002037	50	24807	1038	460364	0.047528467042764	1.04867605340244	0.795608604007435	0.977688227665096	2.65830374003366	0	-0.0829477861159728	0.920399203582784	0.576957710348685	0.885868335194506	FALSE
SMOKING_DEPEND	CD2_INSITU_SKIN_EXALLC	PGS002037	31	24826	624	460778	0.0205490486397758	1.02076163398504	0.930707217234672	0.977586861346343	2.65803429122615	0	-0.0201356550447257	0.980065713430431	0.899091124304356	0.979767045476003	FALSE
SMOKING_DEPEND	NEURODEGOTH	PGS002037	210	24647	2068	459334	0.589798191570749	1.80362439206208	2.88603880049563e-09	0.97692169589805	2.65626684654199	0	0.0173945274342749	1.01754669323025	0.783529390507243	0.952866973258178	FALSE
SMOKING_DEPEND	C3_BREAST	PGS002037	397	10859	7919	244610	0.187197390254488	1.20586528761546	0.00899180448810233	1.03873443308716	2.82563871567477	0	-0.0121955238908369	0.987878540121764	0.792297881053656	0.95534894318693	FALSE
SMOKING_DEPEND	K11_DIAHER	PGS002037	1472	23385	19935	441467	0.252937433499102	1.28780270100513	3.06354440861311e-11	0.97754935999028	2.65793461320481	0	-0.0276739477615395	0.972705467897847	0.262273854511149	0.70037843773891	FALSE
SMOKING_DEPEND	N14_PROSTAOTH	PGS002037	87	13514	1406	207467	0.0351928533841697	1.03581945082502	0.797044563796077	0.928733885349088	2.53130222902591	0	-0.0620695289051252	0.939817540034795	0.546830836711234	0.872652747446506	FALSE
SMOKING_DEPEND	ST19_TOXIC_EFFECT_ETHAN	PGS002037	213	24644	379	461023	2.15039523311178	8.58825208808172	2.92927221434318e-99	0.976863607260329	2.65611255210087	0	-0.393631527119028	0.674602583207254	1.12116683753487e-10	1.91630972076303e-08	TRUE
SMOKING_DEPEND	R18_SYMPTOMS_SIGNS_INVOLVI_NERVOUS_MUSCULOS_SYSTEMS	PGS002037	167	24690	1349	460053	0.765669818666398	2.15043429338973	8.66789792605715e-12	0.977513030978561	2.65783805482105	0	-0.121361266402804	0.885713923104227	0.0824157569123121	0.440790388303415	FALSE
SMOKING_DEPEND	CD2_BENIGN_EXALLC	PGS002037	1892	22965	30347	431055	0.189412405780664	1.20853925830002	8.9767517576741e-09	0.979690167351899	2.66363083427196	0	-0.0393086206574066	0.961453938807333	0.0771661294726123	0.427835871947314	FALSE
SMOKING_DEPEND	N14_RENFAILNAS	PGS002037	131	24726	1389	460013	0.654502789168708	1.92418555359104	1.92885628228422e-08	0.978078777583813	2.65934214310418	0	-0.154635340382963	0.856727534462786	0.0369604496531053	0.299464503695891	FALSE
SMOKING_DEPEND	K11_ILEUS	PGS002037	161	24696	1539	459863	0.603079945579385	1.82773947838288	9.79836606823861e-08	0.977331184529126	2.65735478034981	0	-0.0399807003823216	0.960807982200105	0.580341636111484	0.887562172434174	FALSE
SMOKING_DEPEND	E4_HYPERCHOL	PGS002037	1304	23553	12552	448850	0.533262157711102	1.70448354332844	1.24979869174969e-38	0.983333340693963	2.67335260140906	0	-0.176063537329593	0.838564701482576	2.44200758205183e-13	6.45320197166729e-11	TRUE
SMOKING_DEPEND	CHOLELITH_BROAD	PGS002037	1018	23839	15478	445924	0.152362397196031	1.16458220129235	0.00101566436078982	0.974681895876877	2.6503239978836	0	0.0458716529651904	1.04694003068491	0.117669056861866	0.512896430933374	FALSE
SMOKING_DEPEND	F5_ADO	PGS002037	3881	20976	36369	425033	0.698756615149022	2.0112503938522	8.20285065578367e-180	0.97095331667584	2.64046045487689	0	-0.0282955580450044	0.972101012063664	0.0758379859596807	0.424692721374212	FALSE
SMOKING_DEPEND	ST19_SEQUEL_INJURI_LOWER_LIMB	PGS002037	51	24806	478	460924	0.441901431632139	1.55566239377357	0.0350015524708845	0.977330088096951	2.65735186674213	0	0.0790962529635736	1.08230849245678	0.558440301340297	0.877719204084582	FALSE
SMOKING_DEPEND	ST19_ADVER_EFFEC_NOT_ELSEW_CLASSIFIED	PGS002037	51	24806	565	460837	0.473891823324853	1.60623322065957	0.0152637128488651	0.97776493379229	2.65850765603917	0	-0.148877864851188	0.861674349197291	0.197339206103288	0.632476370073289	FALSE
SMOKING_DEPEND	M13_CERVICALGIA	PGS002037	93	24764	883	460519	0.564480417312716	1.75853384156929	0.000266428666422469	0.977457930036082	2.65769160947395	0	-0.0545224477737414	0.946937251986061	0.593350172207623	0.892554557201384	FALSE
SMOKING_DEPEND	G6_PARKINSON	PGS002037	39	24818	801	460601	-0.249660129837474	0.779065519205531	0.306505378920348	0.977070598395052	2.65666240075692	0	0.31349907579634	1.36820419826189	0.0340367792398534	0.287855625504041	FALSE
SMOKING_DEPEND	Z21_PERSONAL_HISTORY_ALLERGY_DRUGS_MEDICAM_BIOLO_SUBST	PGS002037	990	23867	10541	450861	0.478151758807938	1.61309026546502	3.6513400384172e-24	0.975642007087199	2.65286982560825	0	-0.0361489984084083	0.964496574321936	0.208275910186273	0.645430775958369	FALSE
SMOKING_DEPEND	PDSTRICT	PGS002037	39	24818	801	460601	-0.249660129837474	0.779065519205531	0.306505378920348	0.977070598395052	2.65666240075692	0	0.31349907579634	1.36820419826189	0.0340367792398534	0.287855625504041	FALSE
SMOKING_DEPEND	CD2_BENIGN_HEAMANGIOMA_LYMPHANGIOMA	PGS002037	54	24803	913	460489	0.133995890669421	1.14338812107522	0.469974079282848	0.977744274347838	2.65845273331526	0	-0.0903617638033228	0.913600617846939	0.480817842058997	0.842613001818619	FALSE
SMOKING_DEPEND	MYELOPROF	PGS002037	49	24808	493	460909	0.779958033409776	2.18138071846652	1.41707036068337e-05	0.978028717182965	2.65920901870266	0	-0.255161186070907	0.774791602281486	0.0266435774214436	0.251580139686288	FALSE
SMOKING_DEPEND	AB1_VIRAL_SKIN_MUCOUS_MEMBRANE	PGS002037	1737	23120	46894	414508	-0.372286148411144	0.689157013122795	1.13656598672189e-29	0.976548159048291	2.6552748182831	0	-0.00254913451975699	0.997454111764652	0.913340323388733	0.98308955344208	FALSE
SMOKING_DEPEND	ST19_FRACT_LUMBAR_SPINE_PELVIS	PGS002037	57	24800	684	460718	0.199436757002859	1.22071500531412	0.324903829548003	0.977297917505605	2.65726637953625	0	0.103239764982994	1.10875721836446	0.433977388431778	0.818214675726841	FALSE
SMOKING_DEPEND	DM_OTHER_WIDE	PGS002037	998	23859	10652	450750	0.452824158950016	1.57274760860716	9.02670228220021e-22	0.97522761499953	2.65177072508792	0	-0.0128543136341025	0.987227950196455	0.662973595400955	0.916696728962191	FALSE
SMOKING_DEPEND	CD2_BENIGN_OTHER_NOS	PGS002037	31	24826	504	460898	0.310431964325935	1.3640141923638	0.156241286247347	0.977879029015926	2.65881099636923	0	-0.246506092870987	0.781526599781753	0.142610200908249	0.557047801876952	FALSE
SMOKING_DEPEND	N14_POSTMENBLEED	PGS002037	295	10961	6981	245548	-0.0054237001965364	0.994590981510323	0.947527386515815	1.03935068303156	2.82738055202434	0	-0.0235188776973877	0.976755535599378	0.67397639798774	0.919823823908262	FALSE
SMOKING_DEPEND	H7_RETINALDETACHOTH	PGS002037	35	24822	703	460699	0.0411369489091981	1.0419947958253	0.845777508762792	0.977664520422571	2.65824071972921	0	-0.0786089446678336	0.924401345847953	0.624968014235461	0.903834226149387	FALSE
SMOKING_DEPEND	R18_SYMPTOMS_SIGNS_INVOLVI_SPEECH_VOICE	PGS002037	139	24718	1160	460242	0.537940352564998	1.71247613033227	5.53616770966691e-05	0.976851314686244	2.65607990184122	0	0.024439019452623	1.02474009998963	0.764836804082777	0.947870586214647	FALSE
SMOKING_DEPEND	L12_GRANULOMATOUSSKIN	PGS002037	58	24799	962	460440	0.0356742811539714	1.03631824312975	0.852752612725593	0.977414362223731	2.65757582218694	0	0.0604517032712239	1.06231628992961	0.637901452236606	0.908686472104467	FALSE
SMOKING_DEPEND	L12_PSORIASIS	PGS002037	800	24057	9765	451637	0.367203621341402	1.44369185566051	9.06291258334647e-14	0.978124202629958	2.65946294658747	0	-0.0382789480841203	0.962444431412624	0.252889905964228	0.692503642023432	FALSE
SMOKING_DEPEND	N14_OTHNONINFCERVIX	PGS002037	62	11194	1309	251220	0.119120514583339	1.12650567046964	0.491279626669003	1.03931079465072	2.82726777464136	0	-0.117699757194011	0.888962917271217	0.347269767940461	0.764571479405416	FALSE
SMOKING_DEPEND	R18_DIZZI_GIDDI	PGS002037	179	24678	1934	459468	0.325725461925611	1.38503507181059	0.00423040041683806	0.976826586439323	2.65601422245364	0	0.0354234263287177	1.03605831030203	0.607831551993577	0.898309276231401	FALSE
SMOKING_DEPEND	N14_RENFAIL	PGS002037	456	24401	6231	455171	0.401642314890498	1.49427675653149	1.8538886287473e-10	0.979502063414753	2.66312984194572	0	-0.126909253735479	0.880813599514463	0.00263894693163712	0.0556707923927641	FALSE
SMOKING_DEPEND	O15_DELIVERY_PROXY	PGS002037	532	10724	14780	237749	-0.285385976113069	0.751724050789946	4.14828689162329e-06	1.03985292864182	2.82880094815914	0	-0.0372997270772471	0.963387338799827	0.372473557437886	0.781787939628353	FALSE
SMOKING_DEPEND	L12_ACNE	PGS002037	234	24623	5288	456114	-0.176267865766469	0.838393376371794	0.0487210891110183	0.977394526034997	2.65752310653419	0	0.00766037003738268	1.00768978573568	0.909082022675656	0.982136794812338	FALSE
SMOKING_DEPEND	AB1_VIRAL_NOS	PGS002037	351	24506	5361	456041	0.228873548992846	1.25718305689461	0.00154342616544072	0.978408955286223	2.66022034355603	0	-0.0692214330263171	0.933120033606911	0.165879188375093	0.591409740214759	FALSE
SMOKING_DEPEND	M13_JOINTOTH	PGS002037	632	24225	7014	454388	0.497627809579741	1.64481482514435	4.02056321627237e-19	0.97940867962337	2.66288116039572	0	-0.121123102695064	0.885924893137857	0.0017190963867666	0.0408282721899954	TRUE
SMOKING_DEPEND	Z21_FACTO_INFLUENCI_HEALTH_STATUS_CONTACT_W_HEALTH_SERVI	PGS002037	8884	15973	102412	358990	0.566782435737779	1.76258668194052	2.45822431526384e-212	0.98444390299397	2.67632317522114	0	-0.0944829807853337	0.909843219311323	7.20801111681788e-15	2.46033446120717e-12	TRUE
SMOKING_DEPEND	CD2_PRIMARY_LYMPHOID_HEMATOPOIETIC_EXALLC	PGS002037	131	24726	1925	459477	0.35954002244975	1.43267026681573	0.00256734530075049	0.977659295611041	2.65822683095874	0	-0.0047721281765414	0.995239240335936	0.957324648755799	0.992221731231293	FALSE
SMOKING_DEPEND	C3_MELANOMA_EXALLC	PGS002037	85	24772	2411	458991	-0.427427149210715	0.652184912451163	0.00563719521772325	0.976878382826556	2.65615179795773	0	0.185362887429721	1.2036551522087	0.0863212859522129	0.448987811694423	FALSE
SMOKING_DEPEND	L12_LICHENPLANUS_INCLAVO	PGS002037	50	24807	1038	460364	0.047528467042764	1.04867605340244	0.795608604007435	0.977688227665096	2.65830374003366	0	-0.0829477861159728	0.920399203582784	0.576957710348685	0.885868335194506	FALSE
SMOKING_DEPEND	AB1_HELMINTIASES	PGS002037	32	24825	720	460682	-0.252826625982748	0.776602512850101	0.312461419291897	0.977494941309965	2.65778997584632	0	0.0551930346693395	1.05674458332957	0.747025353660334	0.942909469286561	FALSE
SMOKING_DEPEND	I9_AVBLOCK	PGS002037	35	24822	563	460839	0.12495995493831	1.13310307697567	0.584684310506642	0.977898185073443	2.65886192919344	0	-0.190153920181959	0.82683185803841	0.206051377519129	0.642369277546277	FALSE
SMOKING_DEPEND	I9_DOAAC	PGS002037	842	24015	7452	453950	0.707239496815816	2.02838416206532	1.72949817031044e-46	0.977916421362823	2.65891041741113	0	-0.119848364071532	0.887054935918254	7.30904158916661e-05	0.00330986216702499	TRUE
SMOKING_DEPEND	N14_UROLITHIASIS	PGS002037	595	24262	8912	452490	0.0985718749954165	1.1035937223376	0.0841198881250257	0.977915260394415	2.65890733050193	0	-0.019770624406436	0.980423532746904	0.600153667066321	0.895210486787894	FALSE
SMOKING_DEPEND	AB1_OTHER_SEPSIS	PGS002037	88	24769	849	460553	0.673714445197503	1.96150972618077	1.05507125313773e-05	0.977446043673326	2.65766001937513	0	-0.026223017666832	0.974117819898745	0.796443662597788	0.956676855967624	FALSE
SMOKING_DEPEND	M13_ARTHRITISNAS	PGS002037	351	24506	3002	458400	0.704421901465535	2.02267704023733	6.34589956770242e-20	0.977121163515805	2.65679673860839	0	-0.0862957210514597	0.917322919407566	0.0655353153781838	0.397007419666024	FALSE
SMOKING_DEPEND	G6_MENINGOTH	PGS002037	140	24717	2122	459280	0.151037181381552	1.16303990070821	0.186380572382506	0.977924194836321	2.65893108646113	0	-0.0638271077197885	0.938167187374057	0.383113837243207	0.788701485653364	FALSE
SMOKING_DEPEND	R18_ABNORMAL_FINDI_DIAGNOST_IMAGI_FUNCTION_STUDI_WO_DIAGNOSIS	PGS002037	389	24468	3747	457655	0.613015073614615	1.8459888087216	4.43383707479671e-17	0.977685905936376	2.65829756818069	0	-0.109181528224131	0.896567650391881	0.0135806274278441	0.169021952287917	FALSE
SMOKING_DEPEND	J10_ASTHMA_MAIN	PGS002037	3406	21451	52974	408428	0.0980436188102263	1.10301089608218	0.000145255276314667	0.96899060646784	2.63528307869486	0	0.0504002862876041	1.05169199001381	0.00285000275717861	0.0590428316862898	FALSE
SMOKING_DEPEND	M13_IMPINGEMENT	PGS002037	171	24686	1914	459488	0.356538944984293	1.42837715756143	0.00142629811974319	0.977434169655754	2.65762846246071	0	-0.0340265967613395	0.966545797307748	0.632896815707118	0.906749730561727	FALSE
SMOKING_DEPEND	I9_CAVS_RHEU	PGS002037	60	24797	555	460847	0.246332275633174	1.27932459131492	0.252636481269907	0.976874302528376	2.65614096008849	0	0.130029782753267	1.13886230127446	0.240064036760263	0.680679206179472	FALSE
SMOKING_DEPEND	ASTHMA_EOSINOPHIL_SUGG	PGS002037	89	24768	1673	459729	-0.177842850455641	0.837073958944372	0.234303717635554	0.977260184952515	2.65716611598313	0	0.076360265415861	1.07935135708608	0.392798846116359	0.794128384876687	FALSE
SMOKING_DEPEND	Z21_TRANSPLANTED_ORGAN_TISSUE_STATUS	PGS002037	37	24820	576	460826	0.134568276987476	1.14404276812959	0.571332822375064	0.977407656596012	2.65755800153259	0	0.0932760691533225	1.09776475242506	0.543389337823318	0.87097661416014	FALSE
SMOKING_DEPEND	H8_EUSTNAS	PGS002037	52	24805	1146	460256	-0.414915073700596	0.660396363342782	0.0408154535204587	0.976878692764149	2.65615262119915	0	0.273400845056011	1.31442702081269	0.0168389894660791	0.191628301635809	FALSE
SMOKING_DEPEND	C3_NONHODGKIN_EXALLC	PGS002037	70	24787	1030	460372	0.366430373799682	1.44257595597106	0.0222514440196104	0.977709766110558	2.65836099638039	0	-0.050776754431544	0.950490839716455	0.676954840029631	0.92088589319401	FALSE
SMOKING_DEPEND	G6_CPETAL	PGS002037	186	24671	1627	459775	0.690534720034098	1.99478189795888	1.52798336903811e-11	0.977702166001289	2.65834079262312	0	-0.0996929603801013	0.905115281628246	0.131211829452132	0.538747417469745	FALSE
SMOKING_DEPEND	O15_DELIV_CAESAR	PGS002037	22	11234	673	251856	-0.37046969533136	0.690409972127846	0.192480607231288	1.03880885673655	2.82584901784546	0	-0.0122162845845637	0.987858031290843	0.941882832048576	0.989043977323041	FALSE
SMOKING_DEPEND	R18_HEADACHE1	PGS002037	481	24376	4130	457272	0.620087384181166	1.85909048984872	1.07845153697591e-19	0.976552674510687	2.65528680810376	0	-0.0496154654120501	0.951595275452174	0.248860200873963	0.689063097402156	FALSE
SMOKING_DEPEND	COPD_HOSPITAL_ASTHMA_INF	PGS002037	261	24596	1249	460153	1.27548790514078	3.58044790294364	3.86123177727897e-47	0.977656317688203	2.65821891497613	0	-0.276218251334103	0.758647336897966	3.19392850224949e-09	4.34525826887295e-07	TRUE
SMOKING_DEPEND	AB1_MEASLES	PGS002037	455	24402	17566	443836	-0.694167889422429	0.499489905941808	1.54809862562406e-29	0.975719503093757	2.65307542039194	0	0.00320604824254133	1.00321119311197	0.944458277067233	0.989541593417305	FALSE
SMOKING_DEPEND	L12_ECCRINESWEAT	PGS002037	62	24795	649	460753	0.263865428731732	1.30195297904794	0.179357025929683	0.977017973704631	2.65652259839908	0	0.0798568156523505	1.08313196902697	0.432305550241088	0.817145033238821	FALSE
SMOKING_DEPEND	N14_ENDOMETRIOSIS_ASRM_STAGE3_4	PGS002037	48	11208	910	251619	0.240570588413547	1.27197471733769	0.201590561588173	1.03974252447456	2.82848865398572	0	-0.218236112837074	0.803935599740104	0.099150998729859	0.477622142013284	FALSE
SMOKING_DEPEND	M13_CERVICDISC	PGS002037	154	24703	1583	459819	0.438728984623182	1.55073495741352	0.000202092151072156	0.977267418064401	2.65718533563245	0	-0.00186613901538551	0.998135601139402	0.980654417506852	0.996440893984832	FALSE
SMOKING_DEPEND	J10_ASTHMA_OTHER_THAN_NONALLERGIC	PGS002037	1296	23561	12993	448409	0.505834265373105	1.65836846289459	3.59261799128975e-34	0.974261152588972	2.64920912640451	0	-0.0308178288086713	0.969652199683789	0.217690022521708	0.656538130818777	FALSE
SMOKING_DEPEND	CD2_BENIGN_LIPOMATOUS_EXALLC	PGS002037	317	24540	4851	456551	0.199407320767663	1.22067907258898	0.00845035719535935	0.979024531626585	2.66185841638739	0	-0.123191526859067	0.884094318536426	0.0217297972093834	0.222971010320279	FALSE
SMOKING_DEPEND	O15_COMPLIC_LAB_DELIV	PGS002037	344	10912	10772	241757	-0.403515290336489	0.667967813268277	9.83653373930488e-08	1.03834483464562	2.82453806565446	0	-0.01877820714274	0.981397004951949	0.716753236842305	0.933212942203872	FALSE
SMOKING_DEPEND	Q17_CONGEN_MALFO_DEFORMAT_CHROMOSOMAL_ABNORMALITI	PGS002037	262	24595	3084	458318	0.293122155974657	1.34060654352872	0.00162529400621133	0.976529108558725	2.65522423447971	0	0.0479014346850785	1.04906724858466	0.405115013063179	0.80168395403063	FALSE
SMOKING_DEPEND	M13_TENDOSYNOVITISNAS	PGS002037	104	24753	1054	460348	0.61753172729714	1.85434535848681	2.8907972393348e-06	0.97794625541113	2.65898974465629	0	-0.136561936953837	0.872352287742959	0.149592001466384	0.566886682260715	FALSE
SMOKING_DEPEND	C3_URINARY_TRACT_EXALLC	PGS002037	38	24819	515	460887	0.23615174971572	1.26636646633795	0.317377303544231	0.977531810921081	2.65788796933564	0	-0.0265421037030364	0.973807042089863	0.848541453495402	0.969685330743819	FALSE
SMOKING_DEPEND	R18_CONVU_NOT_ELSEW_CLASSIFIED	PGS002037	146	24711	792	460610	1.14787586263689	3.15149159390768	2.66791067555001e-23	0.977551252969544	2.65793964462468	0	-0.205877244069823	0.813932985251293	0.00144069329252657	0.0357796085606945	TRUE
SMOKING_DEPEND	HYPOT_THYRO_INCL	PGS002037	368	24489	5722	455680	0.260508615840628	1.29758989363195	0.000359502983709304	0.978336539798363	2.66002770937697	0	-0.0743536134594928	0.928343361085757	0.10707656793927	0.493090684961414	FALSE
SMOKING_DEPEND	G6_SLEEPAPNO	PGS002037	186	24671	2085	459317	0.318136761917003	1.37456423641336	0.00260374472971415	0.977802775861994	2.65860826137474	0	-0.068776085331822	0.933535689011283	0.332975330812673	0.755455484475645	FALSE
SMOKING_DEPEND	Z21_SUPERV_HIGH_R_PREGNAC	PGS002037	37	11219	1109	251420	-0.197440836712822	0.820828702115409	0.352501344621495	1.03897841538758	2.82632820561702	0	-0.125580999580667	0.881984321173465	0.440338924811029	0.821325884261775	FALSE
SMOKING_DEPEND	FG_HYPERTENSION	PGS002037	7265	17592	116567	344835	0.149624350127728	1.16139788180799	1.05088456813341e-14	0.991219844782423	2.69451936380015	0	-0.0520774106786288	0.949255381495377	5.96345817669921e-05	0.00279957876123323	TRUE
SMOKING_DEPEND	APPENDACUT_NOCOMPLIC	PGS002037	108	24749	1781	459621	0.0549437066607166	1.05648114015023	0.678212171953787	0.977571226901607	2.65799273466078	0	-0.00534025288463535	0.994673980917162	0.95221896925663	0.990904787488299	FALSE
SMOKING_DEPEND	L12_SKINSUBCUTISNAS	PGS002037	225	24632	3161	458241	0.201653577872737	1.22342411350842	0.0330909229018206	0.976918194286858	2.65625754534455	0	0.0386826844038444	1.03944060060056	0.507213887292961	0.854882672102036	FALSE
SMOKING_DEPEND	K11_BILIAOTH	PGS002037	68	24789	964	460438	0.311832568868449	1.36592597535112	0.0670587238641815	0.97767347426472	2.65826452130357	0	-0.0715412233184401	0.930957899629883	0.537929399724953	0.868440976853258	FALSE
SMOKING_DEPEND	N14_NEUROMUSCDYSBLADD	PGS002037	199	24658	2393	459009	0.247937493276409	1.28137983483558	0.0205777285577531	0.976577570547714	2.65535291504535	0	0.0684481853792862	1.0708451380788	0.288945848656876	0.723282220371473	FALSE
SMOKING_DEPEND	M13_ARTHROSIS_INCLAVO	PGS002037	1741	23116	23849	437553	0.245872527082403	1.27873655887198	4.24779346553534e-12	0.977510315522214	2.65783083758763	0	-0.0254967876731847	0.974825510418839	0.272905968931425	0.710045231999665	FALSE
SMOKING_DEPEND	Q17_CONGEN_MALFO_CIRCULATO_SYSTEM	PGS002037	50	24807	597	460805	0.260117826399033	1.29708290827071	0.221711968737399	0.977395377831891	2.65752537020508	0	0.0377086039581619	1.03842859480461	0.776665729760253	0.950721629535539	FALSE
SMOKING_DEPEND	H7_LACRIMALSYSTEM	PGS002037	311	24546	5959	455443	0.0600239737968101	1.06186200310412	0.436782497547531	0.978248762350566	2.65979422918087	0	-0.0554317737241045	0.946076568749572	0.302868051371473	0.732890200985157	FALSE
SMOKING_DEPEND	AB1_VIRAL_CNS	PGS002037	60	24797	965	460437	0.121028869825771	1.12865749604226	0.4938032682956	0.97744846623926	2.65766645773955	0	0.0601986143903768	1.06204746350861	0.633304116102119	0.906869212298408	FALSE
SMOKING_DEPEND	E4_VIT_B_DEF	PGS002037	46	24811	501	460901	0.406029426083336	1.50084671584877	0.0613724826009516	0.97737428566062	2.65746931781595	0	0.0833141553905171	1.0868832051374	0.56037719284633	0.878405514838514	FALSE
SMOKING_DEPEND	AB1_POLIOMYELITIS	PGS002037	25	24832	494	460908	-0.0787578867906126	0.924263673802041	0.779126492237517	0.977390074869981	2.65751127748664	0	0.258609394400436	1.29512782183523	0.229444931691196	0.670213186098869	FALSE
SMOKING_DEPEND	C3_KIDNEY_NOTRENALPELVIS_EXALLC	PGS002037	34	24823	469	460933	0.245294724727262	1.27799791529221	0.32309889991376	0.977580631431832	2.65801773195134	0	-0.0532151154394117	0.948176023240588	0.712975709479379	0.931925733530192	FALSE
SMOKING_DEPEND	CD2_BENIGN_TRANSVERSE_COLON	PGS002037	52	24805	544	460858	0.447321923485154	1.56411774448215	0.0224049189491412	0.977318181343224	2.65732022649625	0	0.0494562823656053	1.05069965710728	0.670712393364815	0.918642742620575	FALSE
SMOKING_DEPEND	BLEEDING	PGS002037	774	24083	6407	454995	0.635427985944822	1.88782993326229	9.44679674899501e-33	0.975632562921127	2.65284477158336	0	-0.0615973744789931	0.940261383819237	0.0503194547008322	0.349717465805905	FALSE
SMOKING_DEPEND	R18_OTHER_SYMPTOMS_SIGNS_INVOLVI_URINARY_SYSTEM	PGS002037	213	24644	2697	458705	0.299990239136146	1.34984563185226	0.00124967319812158	0.97802806076761	2.6592072731576	0	-0.0721315730643269	0.930408471063869	0.219094293959985	0.658144774842883	FALSE
SMOKING_DEPEND	FG_CVD	PGS002037	9770	15087	150347	311055	0.229457688612772	1.25791764185684	6.51791869803464e-37	0.990865990424635	2.69356606505553	0	-0.0472515664085772	0.953847411437783	9.64468867628455e-05	0.0041646462910607	TRUE
SMOKING_DEPEND	N14_PYELONEPHR	PGS002037	60	24797	807	460595	0.513123854176627	1.67050145561078	0.00172537634715185	0.978020040662417	2.65918594612106	0	-0.181376540880943	0.834121218817701	0.0861349117214227	0.448702795944156	FALSE
SMOKING_DEPEND	O15_HYPTENSPREG	PGS002037	111	11145	3576	248953	-0.289570630806414	0.74858491788719	0.0209816608894576	1.03978218870424	2.82860084603433	0	-0.109745306636497	0.896062327363857	0.222648258248007	0.662560545976841	FALSE
SMOKING_DEPEND	ST19_FRACT_LOWER_LEG_INCLU_ANKLE	PGS002037	277	24580	3364	458038	0.37291383324655	1.45195922382997	9.44394611811614e-06	0.977678441391301	2.65827772527273	0	-0.0398390711805448	0.960944070304482	0.481552906400457	0.843026311656729	FALSE
SMOKING_DEPEND	Z21_ATTN_ARTIF_OPENI	PGS002037	89	24768	955	460447	0.544186876764405	1.72320663320307	0.000194369219235018	0.977894371497984	2.65885178944218	0	-0.152992583034123	0.858136086553862	0.1203824298533	0.518356302422199	FALSE
SMOKING_DEPEND	ASTHMA_NAS	PGS002037	1286	23571	12875	448527	0.505068395293759	1.65709885434799	8.60417435360447e-34	0.974148877476085	2.64891170284772	0	-0.0284626100327613	0.971938634220447	0.256611479579731	0.695628747283515	FALSE
SMOKING_DEPEND	R18_ABNORMAL_BLOOD_P_READI_WO_DIAGNOSIS	PGS002037	110	24747	1037	460365	0.568034715328874	1.76479531589483	4.65292012772063e-05	0.977375582215962	2.65747276337423	0	-0.0399826855068282	0.960806074878526	0.651541717725426	0.913517238600581	FALSE
SMOKING_DEPEND	DIABETES_FG	PGS002037	1994	22863	21637	439765	0.518006739120906	1.6786782689909	8.18302078252266e-57	0.98079466726632	2.66657443960713	0	-0.099312494371211	0.905459712745044	2.98990267250673e-06	0.000213117437976664	TRUE
SMOKING_DEPEND	K11_PULPITIS_1	PGS002037	456	24401	4001	457401	0.799338813087779	2.22406991631853	1.2106803313382e-37	0.979330037966774	2.66267175524404	0	-0.163997158138798	0.848744433890656	6.28808990119854e-05	0.00292682002673968	TRUE
SMOKING_DEPEND	K11_GIBLEEDING	PGS002037	390	24467	2670	458732	0.842565590549905	2.32231745598948	2.31237919735071e-30	0.976479517897237	2.65509256341837	0	-0.0835716139822854	0.919825211966054	0.0543111839758632	0.362964924411386	FALSE
SMOKING_DEPEND	H7_CHOROIDRETINA	PGS002037	507	24350	8833	452569	0.158951384551223	1.17228095433069	0.0061373159712179	0.979085549642702	2.66202084266256	0	-0.075323009715649	0.927443864561815	0.083091236235483	0.442502568238025	FALSE
SMOKING_DEPEND	N14_UTER_POLYP	PGS002037	89	11167	2780	249749	-0.183003202039255	0.832765489185035	0.185425156634916	1.03970621834626	2.82838596437789	0	-0.124945505285561	0.882544995311683	0.215756097868599	0.654225539494629	FALSE
SMOKING_DEPEND	AB1_DERMATOPHYTOSIS	PGS002037	997	23860	18630	442772	0.0105984041981381	1.01065476622377	0.803606946229504	0.979273003002925	2.66251989418748	0	-0.0430451220015007	0.957868168162987	0.157879129025626	0.579957129806572	FALSE
SMOKING_DEPEND	N14_RENALTUB	PGS002037	650	24207	8653	452749	0.381066332009846	1.46384470195057	2.08093243424473e-12	0.978845084823685	2.66138079725969	0	-0.0783484316781912	0.924642195777095	0.0281396529051658	0.259617000984181	FALSE
SMOKING_DEPEND	ST19_INJURI_ANKLE_FOOT	PGS002037	104	24753	1130	460272	0.380970748353044	1.46370478900777	0.00653317593299334	0.977555596651771	2.65795118989496	0	-0.0515539140247816	0.949752443605061	0.555578896055896	0.876472469397652	FALSE
SMOKING_DEPEND	N14_OBSTRUREFLUROPATH	PGS002037	97	24760	1206	460196	0.0135954465803255	1.01368828491329	0.933852201603986	0.976527197420861	2.65521915998498	0	0.241240851614986	1.27282756096681	0.0115651720483775	0.153109367642193	FALSE
SMOKING_DEPEND	K11_OTHANRECT	PGS002037	1127	23730	13750	447652	0.355772975015727	1.42728348246956	1.0686921316795e-16	0.976639008096963	2.65551605843236	0	-0.0133603146121966	0.986728538250176	0.633449587374984	0.906869212298408	FALSE
SMOKING_DEPEND	M13_SHOULDERNAS	PGS002037	95	24762	862	460540	0.592108317261567	1.80779580749863	6.22206444591099e-05	0.977479547805957	2.65774906346057	0	-0.0741081513130397	0.92857126220922	0.414845517999732	0.806936835677028	FALSE
SMOKING_DEPEND	M13_SOFTTISSUE	PGS002037	3113	21744	44995	416407	0.189451727267553	1.20858678079494	1.88851130237421e-12	0.974287465604069	2.64927883600137	0	0.00963817804038885	1.00968477486086	0.587957638100433	0.890429650515716	FALSE
SMOKING_DEPEND	C3_CANCER	PGS002037	1795	23062	30830	430572	0.126406128486049	1.13474292613989	0.000195230069538196	0.97549348603989	2.6524758478611	0	0.0192974178996657	1.01948481656427	0.386489127529802	0.790794155265717	FALSE
SMOKING_DEPEND	L12_PRURITUS	PGS002037	361	24496	6169	455233	0.0718720912743894	1.07451789505893	0.327987010742284	0.977320662340279	2.65732681930809	0	0.0128779351443602	1.01296121284881	0.795810847103251	0.956508758187896	FALSE
SMOKING_DEPEND	R18_FAECAL_INCONTINENCE	PGS002037	59	24798	618	460784	0.389887648466699	1.47681486214731	0.0513841850401798	0.977077229504505	2.65668001743449	0	0.202915376128131	1.22496880225829	0.106474058217788	0.491855511696205	FALSE
SMOKING_DEPEND	D3_COAGDEF_PURPUR_HAEMORRHAGIC	PGS002037	153	24704	2441	458961	0.00730319448706825	1.00732992785195	0.950851086841652	0.976540608777653	2.65525477031529	0	0.135837199194766	1.14549539084185	0.0544078234376158	0.363301051525294	FALSE
SMOKING_DEPEND	K11_OTHINT	PGS002037	463	24394	4787	456615	0.568503933781952	1.76562358472727	5.72226463335454e-19	0.978632646525962	2.66081547810337	0	-0.115127843278427	0.891252196020606	0.00455054085716975	0.0820843708441466	FALSE
SMOKING_DEPEND	I9_PHLETHROM	PGS002037	874	23983	10498	450904	0.316604787155022	1.37246005088555	3.55864247239949e-10	0.974342115064807	2.6494236216173	0	0.0396687927930064	1.0404661072441	0.203452868580819	0.639329330953146	FALSE
SMOKING_DEPEND	O15_CONCEPT_ABNORM	PGS002037	70	11186	2003	250526	-0.264993333025731	0.767211064935234	0.103770102916001	1.03877941730428	2.82576582767924	0	-0.028880802065023	0.97153226220446	0.800792882470421	0.957592175375433	FALSE
SMOKING_DEPEND	H7_REFRAACCOMMODIS	PGS002037	96	24761	2330	459072	-0.31748244685259	0.727979458992917	0.022192844684062	0.977098018960146	2.65673524893997	0	0.098917072009605	1.10397474535565	0.255834869477444	0.695118800057854	FALSE
SMOKING_DEPEND	ST19_OTHER_COMPLICATIO_SURGI_MEDICAL_CARE_NOT_ELSEW_CLASSIFIED	PGS002037	61	24796	462	460940	0.746549626425879	2.10970816274306	0.000146223374379044	0.97738107922737	2.65748737157248	0	0.0426450634347434	1.04356742886972	0.756747572173573	0.945609214116434	FALSE
SMOKING_DEPEND	G6_NEUROOTH	PGS002037	196	24661	2137	459265	0.423113548469772	1.52670764144119	2.7635135266264e-05	0.977295433531506	2.65725977896359	0	-0.0255791170169516	0.974745256977931	0.678579223778934	0.921593610316159	FALSE
SMOKING_DEPEND	K11_INTESTOTH	PGS002037	3979	20878	56291	405111	0.256345089375496	1.292198575006	2.24652652199303e-26	0.971426660703404	2.64171059691352	0	0.0140872562912657	1.01418694926961	0.372488641067831	0.781787939628353	FALSE
SMOKING_DEPEND	E4_FLUIDELECTRO	PGS002037	151	24706	997	460405	1.02609759114888	2.79015623130462	1.13102317350154e-18	0.977365610880951	2.65744626495514	0	-0.111757709701753	0.894260901994523	0.128585886509593	0.533624915038797	FALSE
SMOKING_DEPEND	G6_DEMYEL	PGS002037	178	24679	1947	459455	0.528923941789025	1.69710514180321	6.59539218428039e-07	0.977315093580581	2.65731202133479	0	0.000244278982443997	1.00024430882098	0.997267602242781	0.999585977924001	FALSE
SMOKING_DEPEND	R18_DISTU_SKIN_SENSA	PGS002037	170	24687	1313	460089	0.836804319114258	2.30897642232543	8.44898840909844e-15	0.97803436718997	2.65922404329469	0	-0.199201465790776	0.819384798696604	0.00381056245328355	0.0727164370452885	FALSE
SMOKING_DEPEND	AB1_OTHER_BACTERIAL	PGS002037	335	24522	7152	454250	-0.205153069734997	0.814522628105822	0.00771949662750748	0.976156944721019	2.65423623989796	0	0.0963385014757824	1.10113173563301	0.0480160621246391	0.342138474510808	FALSE
SMOKING_DEPEND	Q17_LVOTO_BROAD	PGS002037	84	24773	840	460562	0.268697663716262	1.30825954691867	0.125956118647094	0.976814127456854	2.65598113142514	0	0.10724646770725	1.11320859063946	0.263396304474054	0.701379042663578	FALSE
SMOKING_DEPEND	E4_METABO	PGS002037	64	24793	826	460576	0.201366089289884	1.22307244359676	0.291922124660407	0.97731118818982	2.65730164351324	0	0.0347736599436901	1.03538533310172	0.754390725963869	0.945093526362869	FALSE
SMOKING_DEPEND	AB1_VIRAL_HEPATITIS	PGS002037	154	24703	1643	459759	0.663032178392765	1.94066787325217	3.95402665621294e-11	0.97877719519226	2.6612001232313	0	-0.207701274105518	0.812449700228619	0.00589617519175571	0.0985313332933234	FALSE
SMOKING_DEPEND	J10_UPPERINFEC	PGS002037	3264	21593	62538	398864	-0.0193288364951698	0.980856767703529	0.446406270720879	0.980107661406282	2.66474311647778	0	-0.0180537981861405	0.982108195297544	0.303197513289034	0.732901198478675	FALSE
SMOKING_DEPEND	Z21_PERSONAL_HISTORY_MEDICAL_TREAT	PGS002037	661	24196	6999	454403	0.488178420426621	1.62934553256498	5.58842404930747e-18	0.978657767672105	2.66088232167745	0	-0.115885264699138	0.890577398101544	0.000572594710816977	0.0177389903279788	TRUE
SMOKING_DEPEND	C3_BLADDER_EXALLC	PGS002037	127	24730	975	460427	0.8292149997693	2.29151919093973	5.96111396175114e-12	0.978096680487277	2.65938975347602	0	-0.206843578951557	0.813146833320442	0.00517068452277952	0.0895793756115616	FALSE
SMOKING_DEPEND	F5_NEUROTIC	PGS002037	538	24319	5083	456319	0.586105590798854	1.79697660859863	2.01585331724987e-20	0.976458897091775	2.65503781383563	0	-0.0174368340815306	0.982714307756475	0.6710788314472	0.918761955604828	FALSE
SMOKING_DEPEND	C3_SECONDARY_RESPIRATORY_DIGESTIVE	PGS002037	24	24833	499	460903	-0.240837925324408	0.785969001736889	0.506445114126556	0.977177520239884	2.6569464711883	0	0.421684926343059	1.52452811035746	0.0383628873760718	0.305550861392792	FALSE
SMOKING_DEPEND	C3_SECONDARY_RESPIRATORY_DIGESTIVE_EXALLC	PGS002037	24	24833	499	460903	-0.240837925324408	0.785969001736889	0.506445114126556	0.977177520239884	2.6569464711883	0	0.421684926343059	1.52452811035746	0.0383628873760718	0.305550861392792	FALSE
SMOKING_DEPEND	FALLS	PGS002037	895	23962	9461	451941	0.556635138733657	1.74479162991502	2.23839424863066e-32	0.978657809448193	2.6608824328387	0	-0.0885154785336936	0.915288943295604	0.00382836798337376	0.0729591005777949	FALSE
SMOKING_DEPEND	K11_HERING	PGS002037	905	23952	14056	447346	0.0611600305337006	1.06306902407873	0.179822764015633	0.978494732787731	2.6604485403975	0	-0.0255115982382348	0.974811072809119	0.420223897016264	0.810122515795274	FALSE
SMOKING_DEPEND	N14_PROSTHYPERPLA	PGS002037	727	12874	11973	196900	-0.0452735868874115	0.955735969232512	0.369532187628408	0.926942403349613	2.5267715062133	0	0.0252351108749039	1.02555621159992	0.473393113496833	0.839116401358919	FALSE
SMOKING_DEPEND	K11_GINGIVITIS_PERIODONTAL	PGS002037	43	24814	480	460922	0.531013570185336	1.70065516872579	0.00862274971108605	0.977679634007344	2.65828089557928	0	-0.103985203030497	0.901238632923108	0.4290288711073	0.815500967609862	FALSE
SMOKING_DEPEND	L12_RADIATIONRELATEDSKIN	PGS002037	327	24530	6543	454859	-0.140268524300309	0.86912482292679	0.0747545878255654	0.976114767028252	2.65412429269816	0	0.120110056698363	1.12762094698892	0.0289206395220834	0.263576788422497	FALSE
SMOKING_DEPEND	K11_CARIES_INCLAVO	PGS002037	225	24632	1658	459744	0.904880167646574	2.47163572338513	1.27048832132561e-23	0.977879257913751	2.65881160496536	0	-0.117689050241812	0.888972435405635	0.0465647701823643	0.336680138864897	FALSE
SMOKING_DEPEND	CD2_BENIGN_HEMANGIOMA	PGS002037	51	24806	894	460508	0.0685491575155042	1.07095326905897	0.724469956247511	0.977643367015081	2.6581844894748	0	-0.0455418399686838	0.955479624498053	0.736171614831162	0.93954530329302	FALSE
SMOKING_DEPEND	GOUT_COMORB	PGS002037	7560	17297	119766	341636	0.174895927812561	1.1911222474638	5.96288274608521e-20	0.993621260647825	2.70099780094757	0	-0.0594348329016373	0.942296938347692	3.7207735802808e-06	0.00025830997601407	TRUE
SMOKING_DEPEND	O15_LABOUR_MALPOS	PGS002037	11	11245	495	252034	-0.751023597227025	0.471883287024408	0.0792958165227145	1.03853349775888	2.82507100207058	0	0.0164046543031282	1.01653994945545	0.961228063563998	0.993105706472454	FALSE
SMOKING_DEPEND	G6_XTRAPYR	PGS002037	216	24641	2852	458550	0.512272840121494	1.66908044013077	3.4352152502215e-09	0.979030904738611	2.66187538076333	0	-0.17660766257468	0.83810854137423	0.0037434247225921	0.07170968675207	FALSE
SMOKING_DEPEND	HYPOTHYROIDISM	PGS002037	368	24489	5722	455680	0.260508615840628	1.29758989363195	0.000359502983709304	0.978336539798363	2.66002770937697	0	-0.0743536134594928	0.928343361085757	0.10707656793927	0.493090684961414	FALSE
SMOKING_DEPEND	N14_ACUTERENFAIL	PGS002037	66	24791	627	460775	0.639662838253785	1.89584156628203	0.00042125452223689	0.977497363615058	2.65779641383232	0	-0.0874246558076453	0.916287906022419	0.437462113237401	0.819892060251517	FALSE
SMOKING_DEPEND	G6_MIGRAINE	PGS002037	854	24003	19560	441842	-0.276453930648461	0.758468560481546	2.82102855732183e-08	0.97356652648145	2.64736955556195	0	0.116914535068676	1.12402336100599	0.000281437131553995	0.00995910575244202	TRUE
SMOKING_DEPEND	F5_BIPO	PGS002037	244	24613	1407	459995	1.2001360882355	3.32056878233589	8.23815441935444e-45	0.978008843213018	2.65915617018769	0	-0.137901971197867	0.871184088692702	0.0158953051592527	0.186077448004938	FALSE
SMOKING_DEPEND	E4_OBESITY_HYPER	PGS002037	870	23987	11694	449708	0.25852912317818	1.29502386451444	1.02503762196138e-07	0.979297857451521	2.66258607047371	0	-0.0746498068768467	0.928068432611171	0.0176298027187531	0.196532544149335	FALSE
SMOKING_DEPEND	J10_INFLUPNEU	PGS002037	895	23962	10965	450437	0.306493020489911	1.35865198471892	2.10901766220616e-10	0.975909712656207	2.65358010870355	0	-0.00416635551659564	0.995842311701468	0.88661009691031	0.976933693375221	FALSE
SMOKING_DEPEND	PNEUMONIA	PGS002037	878	23979	10840	450562	0.297902224771161	1.34703007526668	9.75034004570883e-10	0.975879584081681	2.65350016132184	0	-0.00107609126087405	0.998924487517702	0.970967822508828	0.99443732953914	FALSE
SMOKING_DEPEND	J10_COPDNAS_INCLAVO	PGS002037	1580	23277	6964	454438	1.34024370496683	3.81997433865687	8.71995137480312e-274	0.971619308465796	2.64221956557316	0	-0.198604211177495	0.819874326219412	7.44608798988959e-20	4.22760861081415e-17	TRUE
SMOKING_DEPEND	ACUTE_RESPIRATORY_INFECTIONS	PGS002037	4500	20357	75384	386018	0.104821545899908	1.11051241717799	3.03429845161592e-06	0.979496126169903	2.66311403033872	0	-0.0151470079394365	0.984967130970977	0.318509167147732	0.744771305215681	FALSE
SMOKING_DEPEND	H7_LIDLACRIMALORBIT	PGS002037	1031	23826	17311	444091	0.148174181052082	1.15971487912944	0.000560276518127674	0.978737794045545	2.66109527096047	0	-0.0325344629777695	0.967989089469989	0.269328159124622	0.706770728392931	FALSE
SMOKING_DEPEND	O15_MATERN_CARE_OTHER	PGS002037	93	11163	2152	250377	-0.236894829805833	0.789074270748145	0.122762946006278	1.03849299482468	2.82495658072289	0	0.037141778296452	1.03784015361676	0.698658485558675	0.92790921440776	FALSE
SMOKING_DEPEND	E4_THYROID_CTRL_EXCLUSION	PGS002037	2815	22042	39544	421858	0.31384836484985	1.36868218048343	5.35473736976305e-30	0.978915584834818	2.66156843124955	0	-0.0349246138790191	0.965678212248165	0.0576140333927844	0.373207470305092	FALSE
SMOKING_DEPEND	CD2_INSITU_BREAST_INTRADUCTAL	PGS002037	63	11193	1318	251211	-0.0476878456515659	0.953431358375451	0.803977788630579	1.03812612741201	2.82392038629584	0	0.115541221758966	1.12248078422695	0.364088726362293	0.77627578867644	FALSE
SMOKING_DEPEND	N14_OTHFEMPELINF	PGS002037	189	11067	2109	250420	0.552790391930031	1.7380962271847	2.48339091409768e-07	1.03898228325215	2.82633913749289	0	-0.085081614737016	0.918437323321926	0.204855884417431	0.640875932134924	FALSE
SMOKING_DEPEND	H7_EYELIDDIS	PGS002037	554	24303	8488	452914	0.170689964459533	1.18612295173914	0.0038881570109799	0.976942797224693	2.65632289788774	0	0.0134354593450939	1.01352612069965	0.725728959163015	0.936188879891685	FALSE
SMOKING_DEPEND	L12_ROSACEA	PGS002037	100	24757	3294	458108	-0.479221510154351	0.61926529594772	0.000289036240929873	0.977466620323919	2.65771470567937	0	-0.02873070055738	0.971678101606824	0.77745381776563	0.950957450720482	FALSE
SMOKING_DEPEND	H7_RETINALDISOTH	PGS002037	103	24754	1758	459644	0.224733918924356	1.25198954114424	0.0762614460792891	0.97825451774545	2.65980953739102	0	-0.171228845302859	0.842628719781055	0.0672428525549067	0.401679288837222	FALSE
SMOKING_DEPEND	K11_LICHEN_PLANUS_WIDE	PGS002037	50	24807	1038	460364	0.047528467042764	1.04867605340244	0.795608604007435	0.977688227665096	2.65830374003366	0	-0.0829477861159728	0.920399203582784	0.576957710348685	0.885868335194506	FALSE
SMOKING_DEPEND	M13_LOWBACKPAINORANDSCIATICA	PGS002037	657	24200	5233	456169	0.757979174274229	2.13395950004054	8.27068939471293e-42	0.97752612502121	2.65787285689374	0	-0.107389969747384	0.898175343473987	0.00240727046028803	0.0523463035598301	FALSE
SMOKING_DEPEND	M13_FIBROBLASTIC	PGS002037	555	24302	9897	451505	-0.0448076152818187	0.956181418831991	0.454305583549155	0.977467431375545	2.65771686122408	0	0.00640558702624715	1.00642614667425	0.873136868342676	0.974462475947234	FALSE
SMOKING_DEPEND	L12_DERM_NAS	PGS002037	59	24798	608	460794	0.51487829293293	1.67343482055911	0.00489002499454045	0.977461038014002	2.65769986953362	0	0.0134693212175221	1.01356044117292	0.911941663624256	0.982923469861168	FALSE
SMOKING_DEPEND	OFFICIAL_TILASTOKESKUS	PGS002037	1089	23768	3112	458290	1.71294915985789	5.54529133671628	1.66880539388289e-308	0.975447728334433	2.65235447942931	0	-0.310277999157021	0.733243086927798	2.7015783674494e-31	3.16161856944936e-28	TRUE
SMOKING_DEPEND	AB1_SEPSIS_EXPLICIT	PGS002037	101	24756	1015	460387	0.654670441229218	1.92450817430716	3.1202741225213e-06	0.977533441084357	2.65789230213053	0	-0.0554850949201706	0.946026124160251	0.550960391954541	0.874393190156107	FALSE
SMOKING_DEPEND	N14_MALEINFERT	PGS002037	27	13574	522	208351	-0.366399034811654	0.693226124655553	0.191486053518514	0.927992265991206	2.52942566222735	0	0.21825628221399	1.24390581770929	0.303573896715325	0.733204755726443	FALSE
SMOKING_DEPEND	F5_SEXDYS	PGS002037	107	24750	1192	460210	0.575862586418357	1.77866411690206	3.12129476576569e-06	0.978263309305239	2.65983292136839	0	-0.186232646295477	0.830080457373073	0.0593988505967044	0.379242630809711	FALSE
SMOKING_DEPEND	AB1_PROTOZOAL	PGS002037	52	24805	1015	460387	0.190490673706708	1.20984309023336	0.228514049709269	0.978267908788095	2.65984515525245	0	-0.313105583119831	0.731172708997506	0.0164361137212049	0.189548600797658	FALSE
SMOKING_DEPEND	O15_PREG_MATERN_CARE	PGS002037	111	11145	2102	250427	0.180365400872446	1.19765490732545	0.158532539505844	1.04014973826267	2.82964068811129	0	-0.143834503588558	0.866031061232801	0.107807061359262	0.494521280065797	FALSE
SMOKING_DEPEND	Z21_MEDICAL_OBSER_EVALU_SUSPECTED_DISEA_CONDI	PGS002037	717	24140	7139	454263	0.544201789162124	1.72323233053734	3.72758957023789e-24	0.978556368078176	2.66061252296951	0	-0.111467696428171	0.894520287136896	0.00101212242193242	0.027481949506437	TRUE
SMOKING_DEPEND	J10_RESPDISOTH	PGS002037	378	24479	4535	456867	0.304595561465631	1.3560764425153	4.7419961636116e-05	0.976255690079042	2.65449834634643	0	0.0231686598825812	1.02343913811644	0.600188585471473	0.895210486787894	FALSE
SMOKING_DEPEND	J10_CHRONTONSADEN	PGS002037	69	24788	1072	460330	0.0976247074096545	1.10254892901125	0.567732351439261	0.97763046609684	2.65815019667523	0	-0.0334619631296958	0.967091695673217	0.770035909939408	0.949074962576798	FALSE
SMOKING_DEPEND	M13_GOUT	PGS002037	616	24241	9398	452004	0.140872634262353	1.15127800527394	0.00820096902973992	0.981666451923453	2.66890013189481	0	-0.15599349740685	0.855564753742438	3.89261204775181e-05	0.00194440718873066	TRUE
SMOKING_DEPEND	N14_RENALCOLNAS	PGS002037	263	24594	3785	457617	0.128126707886047	1.13669702204941	0.135473637117688	0.977839461355568	2.65870579552006	0	-0.0338346659373846	0.966731325042691	0.553650163522458	0.875555417032951	FALSE
SMOKING_DEPEND	R18_OTHER_SYMPTOMS_SIGNS_INVOLVI_NERVOUS_MUSCULOS_SYSTEMS	PGS002037	68	24789	631	460771	0.688748561831558	1.99122208205318	4.81324827465776e-05	0.977825282316254	2.65866809789332	0	-0.193854587878085	0.823777682820584	0.0801717175596566	0.435193653024533	FALSE
SMOKING_DEPEND	C3_UNCERTAIN_SECONDARY	PGS002037	150	24707	2550	458852	0.227730233621818	1.25574652154442	0.0564102348846157	0.976912678239465	2.65624289334246	0	0.0908887000140209	1.09514710861721	0.236633304782332	0.677028614590727	FALSE
SMOKING_DEPEND	C3_COLORECTAL_EXALLC	PGS002037	136	24721	2188	459214	0.212318112887248	1.23654118220442	0.0703771156221245	0.977691091798988	2.6583113537824	0	-0.0348587041829018	0.965741861903224	0.659529242494683	0.915647885389769	FALSE
SMOKING_DEPEND	CD2_BENIGN_SKIN	PGS002037	206	24651	2963	458439	0.202153760280894	1.22403620179284	0.0400306304649308	0.977172307858651	2.65693262220647	0	0.026160978825074	1.02650618093256	0.679591960714967	0.921833502788195	FALSE
SMOKING_DEPEND	K11_UMBHER	PGS002037	236	24621	3223	458179	0.244084448451425	1.27645212034293	0.00578162778921496	0.978632482005161	2.66081504034391	0	-0.1234302675628	0.883883274430064	0.041896809695096	0.319188342653858	FALSE
SMOKING_DEPEND	C3_UNCERTAIN_SECONDARY_EXALLC	PGS002037	150	24707	2550	458852	0.227730233621818	1.25574652154442	0.0564102348846157	0.976912678239465	2.65624289334246	0	0.0908887000140209	1.09514710861721	0.236633304782332	0.677028614590727	FALSE
SMOKING_DEPEND	I9_ARTOTH	PGS002037	184	24673	1964	459438	0.524079904682071	1.68890418043857	5.08381134613572e-07	0.977640019319926	2.65817559069835	0	-0.087515302104838	0.916204851680917	0.169099941355981	0.595777573494699	FALSE
SMOKING_DEPEND	THYROIDITIS_ILD	PGS002037	34	24823	865	460537	-0.243501964655601	0.783877935980583	0.314687340531436	0.977447942513138	2.65766506585057	0	0.0843306948513103	1.08798862656175	0.646090310551806	0.911698063674198	FALSE
SMOKING_DEPEND	K11_HERNIA	PGS002037	2724	22133	38159	423243	0.212085151099229	1.23625314891133	5.71786986886507e-14	0.979390716113875	2.66283332613435	0	-0.0302980447371262	0.970156340462946	0.108287131870461	0.495456390911035	FALSE
SMOKING_DEPEND	I9_HYPTENSRD	PGS002037	72	24785	603	460799	0.674584654217305	1.9632173925425	0.000175647187492962	0.977053443135725	2.65661682541541	0	0.0792940364120357	1.08252257633314	0.461518798377962	0.833094639936597	FALSE
SMOKING_DEPEND	FEMINGHER_BILATERAL	PGS002037	46	24811	782	460620	-0.141750868199843	0.867837435458807	0.498344746477803	0.977335941840214	2.65736742224324	0	0.14152697650672	1.15203158162933	0.348695750249614	0.765514025470947	FALSE
SMOKING_DEPEND	ST19_FRACT_RIBS_STERNUM_THORACIC_SPINE	PGS002037	115	24742	897	460505	0.557756036157477	1.74674845885548	0.000104929577614678	0.976955425286837	2.65635644231017	0	0.0427082418363928	1.04363336187464	0.629223665045043	0.9053946413156	FALSE
SMOKING_DEPEND	M13_SPONDYLOLISTHESIS	PGS002037	68	24789	476	460926	1.12794488566025	3.08930110482921	1.91221203278504e-13	0.978326835417321	2.66000189557975	0	-0.374177625687216	0.687854720309724	0.000438801985647174	0.0142807384023562	TRUE
SMOKING_DEPEND	M13_HALLUXVALGUS	PGS002037	226	24631	3756	457646	0.256130295336044	1.29192104826091	0.00518756077422809	0.977824482979043	2.65866597272183	0	-0.0406119285156846	0.960201684547179	0.532408240663241	0.866436877267838	FALSE
SMOKING_DEPEND	ASTHMA_INFECTIONS	PGS002037	731	24126	9436	451966	0.271569100429189	1.31202152997502	2.7246342696746e-07	0.976664374398959	2.655583419909	0	-0.0102230230225959	0.989829054463072	0.751093309353454	0.944050200300553	FALSE
SMOKING_DEPEND	F5_EATOTH	PGS002037	51	24806	764	460638	0.369788636190837	1.44742864829676	0.0466104304610647	0.977544136481014	2.657920729495	0	-0.0158789702283928	0.984246435968204	0.892568737869795	0.978520033448506	FALSE
SMOKING_DEPEND	G6_SLEEPAPNO_INCLAVO	PGS002037	186	24671	2085	459317	0.318136761917003	1.37456423641336	0.00260374472971415	0.977802775861994	2.65860826137474	0	-0.068776085331822	0.933535689011283	0.332975330812673	0.755455484475645	FALSE
SMOKING_DEPEND	N14_HYPERTROPHYBREAST	PGS002037	46	11210	597	251932	0.407330807894716	1.5028011619309	0.0602290612118862	1.03884311066883	2.82594581594419	0	-0.0872971039168433	0.916404787731434	0.516188122353965	0.859322066123099	FALSE
SMOKING_DEPEND	ST19_COMPLICATIO_SURGI_MEDICAL_CARE_NOT_ELSEW_CLASSIFIED	PGS002037	1129	23728	11573	449829	0.569489780630219	1.76736507745501	2.46074250184998e-40	0.978703029863877	2.66100276176905	0	-0.10212872419905	0.902913317394362	0.000160632151590727	0.00631775727079469	TRUE
SMOKING_DEPEND	ST19_SUPERF_INJURY_HEAD	PGS002037	123	24734	734	460668	0.989248703435965	2.68921331647598	2.69579252697868e-14	0.977457029822028	2.65768921698369	0	-0.101231815553994	0.903723511435176	0.236735202394717	0.677108257076296	FALSE
SMOKING_DEPEND	CD2_BENIGN_MELANOCYTIC_FACE	PGS002037	74	24783	1379	460023	0.11505558845032	1.12193580251116	0.467192399680682	0.977674432519027	2.65826706859822	0	-0.0460082711852158	0.955034062894425	0.710309924086463	0.931228678488718	FALSE
SMOKING_DEPEND	J10_RESPIRATORY	PGS002037	9743	15114	162611	298791	0.0947321325688243	1.09936433178178	8.01994031029101e-08	0.965274519808069	2.62550831159078	0	0.0250506808452505	1.02536708567819	0.0386934181599626	0.306667560753142	FALSE
SMOKING_DEPEND	PULMONARYDG	PGS002037	9743	15114	162611	298791	0.0947321325688243	1.09936433178178	8.01994031029101e-08	0.965274519808069	2.62550831159078	0	0.0250506808452505	1.02536708567819	0.0386934181599626	0.306667560753142	FALSE
SMOKING_DEPEND	R18_OTHER_SYMPTOMS_SIGNS_INVOLVI_DIGES_SYSTEM_ABDOMEN	PGS002037	489	24368	6711	454691	0.173819333723432	1.18984058233309	0.0104365267063317	0.975678228078339	2.65296591692295	0	0.0658103957590142	1.06802419605012	0.122292288220043	0.522207831982288	FALSE
SMOKING_DEPEND	O15_MATERN_CARE_PELVIC_ABNORM	PGS002037	84	11172	1749	250780	0.096315573147844	1.10110648881291	0.503409212201083	1.0398349833167	2.82875018486189	0	-0.126561546351045	0.881119918158865	0.191244235046277	0.625321079570121	FALSE
SMOKING_DEPEND	CD2_INSITU_BREAST_NOS	PGS002037	34	11222	851	251678	0.107124494533662	1.11307281733531	0.628117793110972	1.0392571128506	2.82711600589146	0	-0.208559984064244	0.811752341037562	0.229270087720165	0.669950653288257	FALSE
SMOKING_DEPEND	K11_IBS	PGS002037	1428	23429	23113	438289	0.117003473839687	1.12412333470801	0.00220526884880401	0.974337739696713	2.64941202943908	0	0.0438398066365405	1.04481496905767	0.0776703527321826	0.429252959432756	FALSE
SMOKING_DEPEND	H7_PTOSIS	PGS002037	56	24801	609	460793	0.132503098618236	1.14168255372208	0.564482905602841	0.976849586989278	2.656075312944	0	0.34047411368035	1.40561385336613	0.013308617531664	0.167288330498847	FALSE
SMOKING_DEPEND	I9_HYPTENSESS	PGS002037	7254	17603	116444	344958	0.149793903045673	1.16159481690274	9.93138548483554e-15	0.991537944699917	2.69537662652783	0	-0.0531205169198934	0.94826572353132	4.25789957966662e-05	0.00209979273916356	TRUE
SMOKING_DEPEND	AB1_MALARIA	PGS002037	50	24807	956	460446	0.211710505551307	1.23579007892196	0.188147619463888	0.97827562262205	2.65986567293545	0	-0.329885485519355	0.71900606532389	0.0133082841920278	0.167288330498847	FALSE
SMOKING_DEPEND	VWXY20_OTHER_EXTER_CAUSES_ACCIDENTAL_INJURY	PGS002037	1770	23087	17698	443704	0.569034273063609	1.7665602126142	1.51137236423108e-62	0.978775915090319	2.66119671662604	0	-0.0749503183590601	0.927789579292303	0.00073743384581005	0.0216374967939861	TRUE
SMOKING_DEPEND	L12_ALLERGICCONTACT	PGS002037	43	24814	980	460422	-0.232083360267439	0.792880025860768	0.304554681817258	0.977437088480769	2.65763621962447	0	0.0877381285266525	1.09170219892899	0.603356475626084	0.896703954652831	FALSE
SMOKING_DEPEND	AB1_CANDIDIASIS	PGS002037	292	24565	3932	457470	0.300281028254874	1.35023820934984	0.000276609055349679	0.977400033032934	2.65753774154876	0	-0.0214270108991575	0.978800916660786	0.68249061706032	0.922764089400608	FALSE
SMOKING_DEPEND	AB1_MUMPS	PGS002037	280	24577	11646	449756	-0.70312402865593	0.495036377776615	1.96864832902201e-20	0.976364440662801	2.65478704028872	0	-0.0475281544713317	0.953583625111847	0.433468849009148	0.81808835178443	FALSE
SMOKING_DEPEND	K11_STRICTURE	PGS002037	161	24696	1539	459863	0.603079945579385	1.82773947838288	9.79836606823861e-08	0.977331184529126	2.65735478034981	0	-0.0399807003823216	0.960807982200105	0.580341636111484	0.887562172434174	FALSE
SMOKING_DEPEND	TUBERCULOSIS	PGS002037	28	24829	510	460892	-0.40849697041628	0.664648486096681	0.165761749903089	0.977176088596108	2.65694266739014	0	0.258849893310867	1.29543933612317	0.0822254024228184	0.440502006402662	FALSE
SMOKING_DEPEND	L12_NAIL_INGROW	PGS002037	53	24804	683	460719	0.430821322861949	1.53852062693391	0.0155211972870893	0.978033311822359	2.65922123683724	0	-0.22747910070582	0.796539068427854	0.0604147596167496	0.382137609585705	FALSE
SMOKING_DEPEND	N14_FEMALEGENNONINF	PGS002037	3030	8226	58701	193828	0.140677492078704	1.15105336428918	2.34352266444946e-06	1.04532275677258	2.84431639789952	0	-0.0305153292105708	0.969945563453464	0.124315621203035	0.525740271534337	FALSE
SMOKING_DEPEND	Z21_PERSONS_ENCOUNTERI_HEALTH_SERVI_EXAM_INVES	PGS002037	2002	22855	23507	437895	0.421869076686867	1.52480887858412	2.644850144936e-38	0.978860855748379	2.6614227700268	0	-0.0639464363732608	0.938055243826025	0.00235467827990727	0.0515074084619502	FALSE
SMOKING_DEPEND	M13_DEFORMDORSO	PGS002037	189	24668	2040	459362	0.550684580077913	1.73443997459052	2.49187350758787e-08	0.977475021305389	2.65773703318515	0	-0.0189318509860028	0.981246230927389	0.770520452181204	0.949305177813213	FALSE
SMOKING_DEPEND	H7_CONJUNCTIVITIS	PGS002037	809	24048	15902	445500	-0.0109440957599956	0.989115572984148	0.819438206539288	0.978443538706114	2.66031234466403	0	-0.0259541464365034	0.974379767368957	0.437023960985985	0.819780896917904	FALSE
SMOKING_DEPEND	N14_ENDOMETRIOSIS_OVARY	PGS002037	47	11209	872	251657	0.258294237224487	1.29471971732032	0.176277721970146	1.03963176060831	2.82817537699696	0	-0.208581437354785	0.811734926465542	0.124327723841377	0.525751188817516	FALSE
SMOKING_DEPEND	G6_HEADACHE	PGS002037	241	24616	2976	458426	0.300283213080782	1.35024115938848	0.00135347636616168	0.976827315803873	2.65601615965696	0	0.0556234767062858	1.0571995485316	0.365939761394944	0.777589404847883	FALSE
SMOKING_DEPEND	O15_PREG_BIRTH_PUERP	PGS002037	974	10282	23713	228816	-0.140868826306431	0.868603242120682	0.00291213095746577	1.03949859222424	2.82779877852819	0	-0.0133740333901484	0.986715001633314	0.670805016641335	0.918642742620575	FALSE
SMOKING_DEPEND	ST19_SEQUEL_INJURI_POISO_OTHER_CONSE_EXTER_CAUSES	PGS002037	163	24694	1567	459835	0.47221322975824	1.60353926956594	2.50113543078535e-05	0.977417296567636	2.65758362043979	0	-0.0450493286715364	0.955950324910433	0.516481633273658	0.85940056355444	FALSE
SMOKING_DEPEND	N14_FEMGENPAIN	PGS002037	272	10984	2920	249609	0.709880996818559	2.03374922161782	6.71053264722039e-17	1.04149141853633	2.83343970917001	0	-0.174909721715535	0.839532808929886	0.00216136073351245	0.0483262283806431	TRUE
SMOKING_DEPEND	CD2_BENIGN_SIGMOID_COLON	PGS002037	193	24664	1640	459762	0.571915557853439	1.77165751554943	6.99752596855146e-08	0.976775106274501	2.65587749392313	0	-0.000580059244680419	0.999420108957159	0.99268230458445	0.998731782646651	FALSE
SMOKING_DEPEND	L12_ACTINKERA	PGS002037	48	24809	733	460669	0.227614259078935	1.25560089536023	0.244826193151763	0.977594536552436	2.65805469226543	0	-0.0271590097604725	0.9732064798911	0.838740002057744	0.966381831805975	FALSE
SMOKING_DEPEND	K11_LIP_ORAL_MUCOSA	PGS002037	136	24721	1344	460058	0.574113103773926	1.77555509528193	2.27181004014135e-06	0.977542214876728	2.65791562202804	0	-0.055032734742934	0.946454165512579	0.494816208042051	0.849224530628034	FALSE
SMOKING_DEPEND	C3_CANCER_WIDE_EXALLC	PGS002037	1795	23062	30830	430572	0.126406128486049	1.13474292613989	0.000195230069538196	0.97549348603989	2.6524758478611	0	0.0192974178996657	1.01948481656427	0.386489127529802	0.790794155265717	FALSE
SMOKING_DEPEND	PANCREATITIS	PGS002037	181	24676	1653	459749	0.570687914227728	1.76948388598775	1.44031329013899e-07	0.977197081834693	2.65699844580695	0	-0.0389351158150486	0.961813113581765	0.563037819064796	0.879486821292029	FALSE
SMOKING_DEPEND	R18_NAUSEA_VOMITI	PGS002037	565	24292	5087	456315	0.574332348245013	1.77594441859661	2.95468061022639e-19	0.974735590917668	2.65046631095949	0	0.0151692963703067	1.01528493412104	0.69268842575393	0.925776860666618	FALSE
SMOKING_DEPEND	CD2_BENIGN_OVARY_EXALLC	PGS002037	65	11191	892	251637	0.237744630287787	1.26838524428854	0.216467592893722	1.03783968500068	2.82311161157019	0	0.0864546523385084	1.09030192395414	0.434805321906274	0.81877960000635	FALSE
SMOKING_DEPEND	N14_FEMGENPROL	PGS002037	448	10808	9894	242635	0.0783974390349434	1.08155242441338	0.233140875827827	1.04337134369909	2.83877137377144	0	-0.102935524515621	0.902185140430254	0.0190851446168322	0.206408047273885	FALSE
SMOKING_DEPEND	AB1_INFECT_PARASIT	PGS002037	4654	20203	89404	371998	-0.0515854427624034	0.949722499581512	0.0186357258077395	0.979236897075808	2.66242376317369	0	-0.00751735655527197	0.992510828100595	0.618444992447889	0.901935647175273	FALSE
SMOKING_DEPEND	G6_MS	PGS002037	166	24691	1725	459677	0.595132764910154	1.81327166783009	6.17044115642319e-08	0.977319146548737	2.65732279135762	0	0.006541465734988	1.00656290785076	0.92997057823505	0.986612806862726	FALSE
SMOKING_DEPEND	G6_XTRAPYROTH	PGS002037	142	24715	1583	459819	0.690755184970945	1.99522172590558	5.75257987114843e-11	0.978929920112059	2.66160658584438	0	-0.261928488825883	0.769566054312005	0.000460765542469012	0.0148480692707744	TRUE
SMOKING_DEPEND	N14_ORHCEPINDIDYMITIS	PGS002037	137	13464	1408	207465	0.170171666101702	1.18550834544954	0.168923021526649	0.926907186048906	2.52668252170826	0	0.0970883547123501	1.10195773247837	0.192942294667726	0.627268925669761	FALSE
SMOKING_DEPEND	O15_DELIV_PERIN_LACER	PGS002037	173	11083	6232	246297	-0.5203387644429	0.594319179658106	7.10377889835423e-07	1.03775591915102	2.82287514113157	0	-0.00187364409338783	0.998128110081969	0.979833072793864	0.9962990147716	FALSE
SMOKING_DEPEND	H7_EYEOTH	PGS002037	33	24824	539	460863	0.0427261663041607	1.04365206861485	0.867044213709978	0.977548754795758	2.65793300463783	0	0.00298933959385449	1.00299381212499	0.986205192797408	0.997340292333335	FALSE
SMOKING_DEPEND	K11_OTHPERITON	PGS002037	126	24731	1316	460086	0.590119029913509	1.80420315676298	3.58393345428613e-06	0.977823930660921	2.65866450429284	0	-0.136795561412049	0.872148508717174	0.106491456160494	0.491876444789961	FALSE
SMOKING_DEPEND	TBC_RESP	PGS002037	26	24831	495	460907	-0.402832214558927	0.668424241771592	0.179676285993188	0.977257893080477	2.65716002610538	0	0.223610404797346	1.25058370309523	0.147127444599248	0.563675462488892	FALSE
SMOKING_DEPEND	K11_POSTOPDIS	PGS002037	82	24775	643	460759	0.805962804679523	2.23885103770935	2.42448508400202e-07	0.977530812960949	2.65788531687074	0	-0.118842172687297	0.88794793213933	0.210055106682059	0.647209603097994	FALSE
SMOKING_DEPEND	Z21_OTHER_MEDICAL_CARE	PGS002037	389	24468	6142	455260	0.234563040873522	1.26435617604123	0.0012449926238013	0.976722322213962	2.65573730962449	0	0.0224546975382875	1.02270870189316	0.623278515949752	0.903272664265829	FALSE
SMOKING_DEPEND	N14_POLYPFEMGEN	PGS002037	369	10887	10929	241600	-0.172737625543987	0.841358336823388	0.0145638224291696	1.0411664188593	2.83251899180416	0	-0.0831638326921833	0.920200375964889	0.105263861392099	0.489339780930528	FALSE
SMOKING_DEPEND	K11_GALLBILPANC	PGS002037	1202	23655	16980	444422	0.205824645800101	1.22853775585077	1.75891309470565e-06	0.973294010811965	2.64664820416939	0	0.0544456550437396	1.05595508902126	0.0431673125204401	0.324151950392473	FALSE
SMOKING_DEPEND	M13_SOFTTISSUEOTH	PGS002037	658	24199	6312	455090	0.482443489845927	1.62002809201821	4.81045934349986e-16	0.974722478666243	2.65043155760668	0	0.0222745460166902	1.02252447595915	0.541288868308556	0.869819889310072	FALSE
SMOKING_DEPEND	M13_DORSOPATHY	PGS002037	4265	20592	57095	404307	0.303576560302541	1.35469530285411	6.96990028576519e-39	0.977493548319682	2.65778627357329	0	-0.026871443298985	0.973486381678073	0.0798505581608939	0.434600456262177	FALSE
SMOKING_DEPEND	M13_DORSALGIA	PGS002037	884	23973	7655	453747	0.669991990709694	1.95422166864459	1.28290734746315e-42	0.977148647717581	2.65686975954948	0	-0.090376006725424	0.913587605597174	0.00328444166958236	0.0653309604936813	FALSE
SMOKING_DEPEND	N14_MENORRHAGIA	PGS002037	552	10704	7648	244881	0.410688223224179	1.50785516904208	2.89328649074306e-11	1.041247167168	2.83274772215679	0	-0.0845503742342192	0.918925364049378	0.0313330138576416	0.275276399235577	FALSE
SMOKING_DEPEND	C3_BLADDER	PGS002037	127	24730	975	460427	0.8292149997693	2.29151919093973	5.96111396175114e-12	0.978096680487277	2.65938975347602	0	-0.206843578951557	0.813146833320442	0.00517068452277952	0.0895793756115616	FALSE
SMOKING_DEPEND	R18_ABNORMAL_FINDI_EXAMI_OTHER_BODY_FLUIDS_SUBST_TISSU_WO_DIAGNOSIS	PGS002037	123	24734	1803	459599	0.206492739304596	1.22935880818481	0.114495574406818	0.977449667774705	2.65766965102192	0	-0.00502634776611865	0.994986263181964	0.95262036178761	0.990915572702349	FALSE
SMOKING_DEPEND	E4_PCOS_BROAD_EXCLUSIONS	PGS002037	81	24776	1014	460388	0.498112707494484	1.64561258582381	0.000881644363505905	0.9777955488694	2.65858904770195	0	-0.0958943878953168	0.908559965932116	0.382972375065095	0.788509339738715	FALSE
SMOKING_DEPEND	COX_ARTHROSIS	PGS002037	417	24440	5929	455473	0.222404351572939	1.24907634174944	0.00142612773146295	0.97706595999757	2.6566500781293	0	0.0144026306180742	1.0145068482373	0.756828009646302	0.945609214116434	FALSE
SMOKING_DEPEND	ILD_SYST_AUTO_DISEASES	PGS002037	1585	23272	20687	440715	0.311374576381857	1.36530053475165	6.13083077362937e-18	0.976933708826539	2.65629875627733	0	-0.00869528546681177	0.991342409193465	0.721364706063418	0.934728393824371	FALSE
SMOKING_DEPEND	L12_DERMATITISECZEMA	PGS002037	1287	23570	23298	438104	0.0784514592075731	1.08161085164017	0.0392020024381217	0.980477415300853	2.66572859780468	0	-0.0568182910747942	0.944765726134935	0.03521554376414	0.292854530998207	FALSE
SMOKING_DEPEND	N14_HYPERTROPHYBREAST_BOTH	PGS002037	97	24760	1236	460166	0.278949186728815	1.32174018022094	0.0498036692166344	0.977561728303688	2.65796748757643	0	-0.0158045206930941	0.984319715385757	0.871530955803101	0.974135956837148	FALSE
SMOKING_DEPEND	CD2_BENIGN_MELANOCYTIC_TRUNK_EXALLC	PGS002037	51	24806	828	460574	0.0367551794660123	1.03743900337429	0.855523178737198	0.977269734623376	2.65719149116612	0	0.168173956976043	1.18314240862293	0.219373427731575	0.658393763045897	FALSE
SMOKING_DEPEND	O15_LABOUR_LONG	PGS002037	52	11204	2217	250312	-0.406465843224738	0.665999843634547	0.0122009260868434	1.03977835734825	2.82859000867829	0	-0.313274635672856	0.731049112831766	0.0204731279076213	0.215845720181096	FALSE
SMOKING_DEPEND	CD2_BENIGN_COLON_EXALLC	PGS002037	407	24450	4155	457247	0.508303918738863	1.66246911966682	1.84937632921947e-13	0.977424632064667	2.65760311520805	0	-0.0545215278366109	0.9469381231092	0.196273436519184	0.631227612448114	FALSE
SMOKING_DEPEND	CD2_BENIGN_MELANOCYTIC_TRUNK	PGS002037	51	24806	828	460574	0.0367551794660123	1.03743900337429	0.855523178737198	0.977269734623376	2.65719149116612	0	0.168173956976043	1.18314240862293	0.219373427731575	0.658393763045897	FALSE
SMOKING_DEPEND	CD2_BENIGN_SKIN_TRUNK	PGS002037	40	24817	528	460874	0.367389686190873	1.44396050096026	0.0875152801483016	0.977553831119061	2.65794649719933	0	0.0227927977369737	1.02305453836886	0.885072756475559	0.976514029517538	FALSE
SMOKING_DEPEND	ILD_CVDMETABOCOMORB	PGS002037	4327	20530	46920	414482	0.53126949764683	1.70109046878625	1.86420616976946e-111	0.98724057022509	2.68381843653577	0	-0.119661943357335	0.887220316747667	1.91678955353279e-15	7.00104332215187e-13	TRUE
SMOKING_DEPEND	C3_MALE_GENITAL_EXALLC	PGS002037	188	13413	3444	205429	-0.160523895485155	0.851697471604502	0.106699603643684	0.92728050397685	2.52762595368091	0	0.0742142395533347	1.07703752481898	0.269193785203104	0.706658410068242	FALSE
SMOKING_DEPEND	I9_OTH	PGS002037	235	24622	2274	459128	0.66696081763947	1.94830705318952	1.12148407274689e-13	0.978206493321091	2.65968180463626	0	-0.147987123704153	0.862442219931724	0.00907044765380783	0.130588940562379	FALSE
SMOKING_DEPEND	O15_MULTIP_GEST	PGS002037	18	11238	564	251965	-0.634955259589805	0.529959198379088	0.0703523751405568	1.03828728841933	2.82437552882451	0	0.201253399569741	1.22293462367097	0.263506190924523	0.701476208735706	FALSE
SMOKING_DEPEND	N14_SALPHOOPH	PGS002037	73	11183	688	251841	0.805547349101723	2.2379210877477	1.78894220118238e-06	1.03898548250085	2.82634817966916	0	-0.0643870993867239	0.937641968639718	0.599937860847746	0.89516344806538	FALSE
SMOKING_DEPEND	CD2_BENIGN_STOMACH	PGS002037	31	24826	898	460504	-0.148161117375298	0.862292173497671	0.493325745338384	0.977808573041259	2.6586236738481	0	-0.285028350671169	0.751992934512761	0.131926722464238	0.540082525289257	FALSE
SMOKING_DEPEND	H7_KERATITISOTH	PGS002037	41	24816	850	460552	-0.412727331430131	0.661842721935162	0.0787364611390993	0.977023143934098	2.65653633326601	0	0.251006094052801	1.28531791710258	0.0435961098617734	0.325892461678416	FALSE
SMOKING_DEPEND	M13_DORSALGIANAS	PGS002037	231	24626	2070	459332	0.525795083016539	1.69180343795893	1.71841717426682e-07	0.976664877877561	2.65558475693877	0	-0.00970872889957456	0.990338248655145	0.872925069897513	0.974385439609505	FALSE
SMOKING_DEPEND	G6_DYSTON	PGS002037	40	24817	513	460889	0.564230537486665	1.75809447433565	0.00368316658335452	0.977906151486018	2.65888311086892	0	-0.216971358410033	0.804953024109296	0.134906122383175	0.544972373580843	FALSE
SMOKING_DEPEND	DM_COMPLICATIONS	PGS002037	193	24664	1561	459841	0.775482820254502	2.17164038606666	3.76406082617937e-14	0.977390081058606	2.65751129393298	0	-0.109782841078496	0.896028694795597	0.0685226384583533	0.405214208492917	FALSE
SMOKING_DEPEND	I9_VARICVE	PGS002037	710	24147	14342	447060	-0.0302300620242428	0.970222296564803	0.558945128291481	0.978624457971554	2.66079368996027	0	-0.0333952539297294	0.967156211738413	0.348301968061363	0.765242199155393	FALSE
SMOKING_DEPEND	H7_ORBIT	PGS002037	57	24800	534	460868	0.743598057777675	2.10349039487138	2.4856552752105e-05	0.97779972022297	2.65860013764	0	-0.161903465508461	0.850523305412216	0.198608268990393	0.634054183743248	FALSE
SMOKING_DEPEND	L12_LICHSIMPANDPRURIGO	PGS002037	53	24804	682	460720	0.564198691175776	1.75803848640396	0.000785371576455001	0.978013100170243	2.65916749012586	0	-0.22658199086704	0.797253972088721	0.0998118686332621	0.479117952410472	FALSE
SMOKING_DEPEND	K11_COELIAC	PGS002037	43	24814	940	460462	-0.433089548804415	0.648502416588666	0.0869473122067003	0.977070890421019	2.65666317657144	0	0.381345114406889	1.4642528529755	0.0254671037829824	0.245298664538732	FALSE
SMOKING_DEPEND	J10_VOCALLARYNX	PGS002037	606	24251	6554	454848	0.338207936900126	1.40243209046994	1.88201435772719e-08	0.97610097685534	2.6540876921176	0	0.0166082223587464	1.01674690558053	0.665457175089217	0.917437102269779	FALSE
SMOKING_DEPEND	N14_ENDOMETRIOSIS	PGS002037	422	10834	7679	244850	0.199867794396398	1.22124129254485	0.00364461507967131	1.04211795467962	2.83521551780369	0	-0.0987023008513993	0.906012386996187	0.0376726858921192	0.302267035091323	FALSE
SMOKING_DEPEND	CD2_INSITU_BREAST_INTRADUCTAL_EXALLC	PGS002037	63	11193	1318	251211	-0.0476878456515659	0.953431358375451	0.803977788630579	1.03812612741201	2.82392038629584	0	0.115541221758966	1.12248078422695	0.364088726362293	0.77627578867644	FALSE
SMOKING_DEPEND	APPENDACUT_COMPLIC	PGS002037	55	24802	654	460748	0.38618284292479	1.47135367283038	0.0332502443292025	0.977710690102538	2.65836345268577	0	-0.0939660729003306	0.910313646018664	0.376159938362038	0.784292306216305	FALSE
SMOKING_DEPEND	AB1_SEPSIS_BACT	PGS002037	77	24780	600	460802	0.791229785559004	2.20610779822303	2.95918621941182e-06	0.977440302282597	2.65764476075434	0	-0.125461327222745	0.88208987663274	0.210554444142885	0.647964244055665	FALSE
SMOKING_DEPEND	N14_OTHPENIS	PGS002037	96	13505	1178	207695	0.20314826508878	1.22525411719153	0.139905385996306	0.929059457895045	2.53212648570759	0	-0.107055878969347	0.898475465704546	0.250728460474099	0.690546554923804	FALSE
SMOKING_DEPEND	N14_MALEGEN	PGS002037	1559	12042	23905	184968	-0.0101204545931872	0.98993058488139	0.77826250873511	0.927460262258306	2.52808035621859	0	0.00769971207924458	1.00772943108927	0.757103087652099	0.945609295933881	FALSE
SMOKING_DEPEND	N14_DYSPLACERVUT	PGS002037	489	10767	6897	245632	0.338205773384321	1.40242905628923	6.32835102690311e-07	1.03631945440077	2.81882309150698	0	0.0313671779665362	1.03186431217712	0.472156092257144	0.838212644076927	FALSE
SMOKING_DEPEND	F5_SOMATOFORM	PGS002037	108	24749	1691	459711	0.254765043194213	1.29015845374944	0.0472754450589304	0.978105694283267	2.65941372478076	0	-0.143778870672611	0.866079242406256	0.125746027846451	0.528242937681908	FALSE
SMOKING_DEPEND	K11_GALLBLAOTH	PGS002037	70	24787	1250	460152	0.157677286812226	1.17078830490985	0.31832524159168	0.978092699056773	2.65937916532161	0	-0.15772138123736	0.854087713682795	0.134223736396601	0.543721809828107	FALSE
SMOKING_DEPEND	I9_RHEUFEV	PGS002037	127	24730	2190	459212	0.0588812611283815	1.06064929296263	0.632614516531248	0.977704419439794	2.65834678303737	0	-0.0275034586590815	0.972871317717417	0.717671924073257	0.93345673350037	FALSE
SMOKING_DEPEND	ST19_FRACT_WRIST_HAND_LEVEL	PGS002037	159	24698	1517	459885	0.531891486048275	1.70214885644594	8.75014259556301e-07	0.977805245046512	2.6586148259772	0	-0.0785687865062813	0.92443846885193	0.272860365853678	0.710012697425448	FALSE
SMOKING_DEPEND	L12_OTHERDISSKINANDSUBCUTIS	PGS002037	241	24616	3441	457961	0.187226037206655	1.20589983247547	0.0405585912959439	0.976906096489009	2.65622541067212	0	0.0409887446439367	1.04184037919506	0.473675721630718	0.839175977899957	FALSE
SMOKING_DEPEND	FG_DISVEINLYMPH	PGS002037	1574	23283	24016	437386	0.161850273865843	1.17568419749227	1.13645436571595e-05	0.975218333468295	2.65174611270932	0	0.0193977048978762	1.01958706276314	0.417971410136163	0.808765013029237	FALSE
SMOKING_DEPEND	F5_MOODOTH	PGS002037	54	24803	490	460912	0.620647533590498	1.86013215000392	0.00171006610822036	0.977405901106608	2.65755333622177	0	-0.0399822991273961	0.960806446114303	0.734980477020567	0.939102097652235	FALSE
SMOKING_DEPEND	N14_CYSTITIS	PGS002037	518	24339	10257	451145	0.0303295331254321	1.03079415881245	0.624745173602719	0.97666284459376	2.65557935738679	0	0.0427837078124435	1.04371212365682	0.31041425501383	0.738498352501216	FALSE
SMOKING_DEPEND	G6_POLYOTHUNS	PGS002037	63	24794	510	460892	0.565534022235437	1.76038761788398	0.00324609822326487	0.977257943738533	2.65716016071195	0	-0.00131551747397495	0.998685347439826	0.990690510182684	0.998274097423848	FALSE
SMOKING_DEPEND	CD2_INSITU_CERVIX_UTERI_NOS_EXALLC	PGS002037	280	10976	2979	249550	0.653572200004135	1.92239576027453	2.9801209084134e-14	1.03920363035229	2.82696480870767	0	-0.080037412448024	0.923081810990337	0.145638648426295	0.561445896558085	FALSE
SMOKING_DEPEND	L12_INFECT_SKIN	PGS002037	1598	23259	20936	440466	0.300484575637563	1.35051307477648	5.28828841868899e-17	0.977546391870014	2.65792672414693	0	-0.0234827635936038	0.976790810887126	0.321901620970324	0.746881668235186	FALSE
SMOKING_DEPEND	K11_ABSCANAL	PGS002037	274	24583	1821	459581	0.880679828955899	2.41253926309331	1.96879789658421e-25	0.977961008478928	2.65902897320163	0	-0.157179217203759	0.854550894871439	0.00365467533836821	0.0706825303890006	FALSE
SMOKING_DEPEND	VWXY20_SURGI_OTHER_MEDICAL_PROCED_CAUSE_ABNORMAL_REACTION_PATIENT_COMPLICATION_WO_MENTION_MISAD_TIME_PROCED	PGS002037	835	24022	9215	452187	0.496346754391647	1.64270907565778	4.76853208143623e-24	0.979462126401028	2.66302348661644	0	-0.116356753075835	0.890157600182486	0.000156538454860914	0.00619636392650057	TRUE
SMOKING_DEPEND	ASTHMA_NOS	PGS002037	51	24806	648	460754	0.27744237918059	1.31975007187227	0.175037281412066	0.977425529116365	2.65760549921651	0	0.0368598204877589	1.03754756773165	0.781726734085953	0.952322514709109	FALSE
SMOKING_DEPEND	R18_SYNCO_COLLAP	PGS002037	443	24414	3843	457559	0.614995742470727	1.84964872460797	1.31387399207833e-18	0.976448055405792	2.65500902890542	0	-0.0183496112312832	0.981817717847261	0.678484689974398	0.92159273854362	FALSE
SMOKING_DEPEND	H7_EYELIDNAS	PGS002037	137	24720	1767	459635	0.231343883970416	1.26029255934827	0.0645587050753742	0.976876420908555	2.65614658681081	0	0.114173856767639	1.12094699216492	0.157777530108935	0.579843925181323	FALSE
SMOKING_DEPEND	D3_ANAEMIANAS	PGS002037	373	24484	5171	456231	0.361574218581951	1.43558756530389	4.76880802949356e-07	0.977722401683895	2.65839458650793	0	-0.033409665319172	0.967142273774027	0.49087151146193	0.847292485567374	FALSE
SMOKING_DEPEND	Z21_PERSONS_W_POTEN_HEALTH_HAZARDS_RELATED_COMMUNICAB_DISEA	PGS002037	61	24796	814	460588	0.429468622938247	1.53644087715506	0.0116650605886393	0.978170817599656	2.65958692026163	0	-0.225124029855888	0.798417185049535	0.0322444995269727	0.279520571560805	FALSE
SMOKING_DEPEND	H8_MED_SUPP	PGS002037	64	24793	509	460893	0.677755825444645	1.96945297287162	0.000167739269633789	0.977256688520966	2.65715682539993	0	-0.0117104824796169	0.988357818348476	0.909322412479959	0.982157132253601	FALSE
SMOKING_DEPEND	G6_FACOTH	PGS002037	129	24728	1766	459636	0.286228945132119	1.33139723727817	0.0189734278799638	0.977663439481135	2.65823784632823	0	-0.0244477993243907	0.975848627546531	0.784498699771415	0.953220609392974	FALSE
SMOKING_DEPEND	ST19_TOXIC_EFFECT_ALCOHOL	PGS002037	250	24607	452	460950	2.13340157921571	8.44353938585857	1.85544585118179e-115	0.976781005186669	2.65589316075741	0	-0.39723119619845	0.67217860252915	8.78534598209808e-13	2.12568303796385e-10	TRUE
SMOKING_DEPEND	C3_COLORECTAL	PGS002037	136	24721	2188	459214	0.212318112887248	1.23654118220442	0.0703771156221245	0.977691091798988	2.6583113537824	0	-0.0348587041829018	0.965741861903224	0.659529242494683	0.915647885389769	FALSE
SMOKING_DEPEND	M13_ANKYLOSPON	PGS002037	109	24748	1382	460020	0.221496665361517	1.24794308677478	0.105390924271039	0.977424760774799	2.65760345726852	0	0.0169800492968198	1.01712502976325	0.853483409311195	0.97070697371953	FALSE
SMOKING_DEPEND	J10_UPPERDIS	PGS002037	2596	22261	58421	402981	-0.254984262873355	0.774928693016106	2.19174170230035e-19	0.971910423438047	2.64298886722086	0	0.0484333737772944	1.04962543691248	0.0148898894632335	0.178899094407592	FALSE
SMOKING_DEPEND	H7_RETINALDETACHBREAK	PGS002037	37	24820	641	460761	0.0139966869453984	1.01409509918049	0.950624628106575	0.977438850366662	2.65764090208036	0	0.10218608947116	1.1075895633077	0.532336371923451	0.866436877267838	FALSE
SMOKING_DEPEND	N14_GENITOUROTH	PGS002037	50	24807	638	460764	0.229953830641856	1.25854190251626	0.28437989514532	0.977268272643526	2.65718760640854	0	0.0791422943376739	1.08235832457413	0.528472473244462	0.864663475968113	FALSE
SMOKING_DEPEND	E4_LIPOPROT	PGS002037	1447	23410	13839	447563	0.540399855506978	1.71669315417839	2.89396774480943e-43	0.98377152739399	2.67452428565296	0	-0.177092137567982	0.837702597087129	1.62210273903897e-14	5.16765885930282e-12	TRUE
SMOKING_DEPEND	H7_CHALAZION	PGS002037	77	24780	1285	460117	0.055168244322806	1.05671838658987	0.725061482572896	0.977390031813106	2.65751116306251	0	0.066520484064197	1.0687828568676	0.55130076707016	0.87462255939926	FALSE
SMOKING_DEPEND	K11_EMBIMPACT_TEETH	PGS002037	81	24776	1690	459712	-0.227813067080788	0.796273095578117	0.151473177947622	0.977241842503346	2.6571173774957	0	0.0979953009823442	1.10295760227908	0.345266568541252	0.763354487201796	FALSE
SMOKING_DEPEND	K11_SALIVARY	PGS002037	178	24679	1660	459742	0.554970680376437	1.74188991246885	3.16133208992397e-07	0.977023094262071	2.65653620131047	0	-0.0296459211761745	0.970789208602052	0.640876982063112	0.909674011071671	FALSE
SMOKING_DEPEND	I9_OTHPER	PGS002037	580	24277	4590	456812	0.831093595720168	2.29582807567266	1.64319793696839e-45	0.978047756073683	2.65925964757452	0	-0.151612802580437	0.859320943185725	1.87913886194684e-05	0.00104416026065387	TRUE
SMOKING_DEPEND	R18_SYMPTOMS_SIGNS_INVOLVI_SKIN_SUBCU_TISSUE	PGS002037	355	24502	3476	457926	0.617647549974177	1.85456014616878	8.79778362689618e-17	0.978322548313701	2.65999049190044	0	-0.132135120917062	0.876222591080068	0.00513306344862851	0.0892376505678803	FALSE
SMOKING_DEPEND	R18_FLATU_RELATED_CONDI	PGS002037	62	24795	776	460626	0.240366435659501	1.27171506670117	0.213856041477872	0.977299008464486	2.65726927850619	0	0.0718321355459867	1.07447496277146	0.55904998420143	0.878069458108041	FALSE
SMOKING_DEPEND	C3_RESPIRATORY_INTRATHORACIC	PGS002037	59	24798	521	460881	0.85640479486702	2.35467990048027	5.60479297495005e-06	0.977906780692271	2.65888478385533	0	-0.295233374704412	0.744357852900174	0.00807833202242923	0.121062033580082	FALSE
SMOKING_DEPEND	VWXY20_COMPLICATIO_MEDICAL_SURGI_CARE	PGS002037	1079	23778	12162	449240	0.499143556824503	1.64730983911129	9.01047268917781e-31	0.979824980927458	2.66398995207512	0	-0.111508837401358	0.89448348645876	4.1021977203737e-05	0.00203248461403885	TRUE
SMOKING_DEPEND	DM2_RETINOPATHY	PGS002037	51	24806	748	460654	0.327411002178047	1.38737157275518	0.0763378423372207	0.97773078288188	2.65841686713265	0	-0.0910940879409288	0.912931810983952	0.520217152846426	0.860946743356318	FALSE
SMOKING_DEPEND	F5_EATING	PGS002037	51	24806	764	460638	0.369788636190837	1.44742864829676	0.0466104304610647	0.977544136481014	2.657920729495	0	-0.0158789702283928	0.984246435968204	0.892568737869795	0.978520033448506	FALSE
SMOKING_DEPEND	O15_PRETERM	PGS002037	36	11220	751	251778	0.16053955777291	1.17414421875234	0.449814450636885	1.03978295425465	2.82860301147169	0	-0.252719488055285	0.776685720891079	0.0817051310081955	0.438882155071103	FALSE
SMOKING_DEPEND	AB1_SEPSIS	PGS002037	97	24760	948	460454	0.677804953196361	1.969549730045	2.33934215362755e-06	0.977525750489307	2.65787186143575	0	-0.059407954070364	0.942322266528501	0.529834899452628	0.865265978138425	FALSE
SMOKING_DEPEND	AB1_VIRAL_WARTS	PGS002037	554	24303	10531	450871	0.0079104058145289	1.00794177573632	0.889733965647526	0.978414707995088	2.6602356470732	0	-0.0343060011599223	0.966275777884612	0.37734588533182	0.785128079986498	FALSE
SMOKING_DEPEND	CD2_BENIGN_LIPOMATOUS	PGS002037	317	24540	4851	456551	0.199407320767663	1.22067907258898	0.00845035719535935	0.979024531626585	2.66185841638739	0	-0.123191526859067	0.884094318536426	0.0217297972093834	0.222971010320279	FALSE
SMOKING_DEPEND	J10_PNEUMOPNEUMO	PGS002037	44	24813	473	460929	0.523672289359913	1.68821589750383	0.0108573521816661	0.977688128976728	2.65830347769002	0	-0.127643803016181	0.880166836087392	0.297157933087805	0.729227538888931	FALSE
SMOKING_DEPEND	J10_PNEUMOBACT	PGS002037	70	24787	706	460696	0.554647331155239	1.74132676477383	0.000910181189988962	0.977803624383419	2.65861051726177	0	-0.155178698725666	0.856262150855996	0.107993081618552	0.494745621005336	FALSE
SMOKING_DEPEND	CIRRHOSIS_BROAD	PGS002037	208	24649	793	460609	1.53083553295058	4.62203707366545	6.67767669940872e-53	0.97736944397075	2.65745645120483	0	-0.297086487519405	0.74297975110744	2.50293259612962e-07	2.33000270766976e-05	TRUE
SMOKING_DEPEND	N14_OTHNONINFVULV	PGS002037	101	11155	1205	251324	0.469024249629312	1.59843375971082	0.0018201710194493	1.03797371722949	2.8234900248709	0	0.0253365986594042	1.02566029830939	0.7860932248929	0.953622379696604	FALSE
SMOKING_DEPEND	I9_PULMEMB	PGS002037	347	24510	3737	457665	0.41325355780768	1.51172828785289	1.59110567315242e-07	0.976647442905993	2.65553845729765	0	-0.00885582951993131	0.991183267840004	0.852429630321063	0.970453960355521	FALSE
SMOKING_DEPEND	G6_ROOTPLEXOTHUNS	PGS002037	195	24662	1735	459667	0.614965387802639	1.84959257998699	2.05993182512521e-09	0.977442190799673	2.65764977976659	0	-0.0648258123967089	0.937230703129729	0.324722484822398	0.749150553977132	FALSE
SMOKING_DEPEND	O15_PREG_ABORT	PGS002037	452	10804	9145	243384	0.0575323500572699	1.05921953591314	0.38775793548154	1.03904052311175	2.82650374788084	0	-0.00851688085663666	0.99151928502679	0.845793044022769	0.968721292666815	FALSE
SMOKING_DEPEND	O15_PREEC_OR_FETGRO	PGS002037	26	11230	660	251869	-0.179370304993479	0.835796342526176	0.504916124249357	1.03887180824655	2.82602691490757	0	-0.05851895079421	0.943160366592291	0.744773432459171	0.942132467646237	FALSE
SMOKING_DEPEND	C3_KIDNEY_NOTRENALPELVIS	PGS002037	34	24823	469	460933	0.245294724727262	1.27799791529221	0.32309889991376	0.977580631431832	2.65801773195134	0	-0.0532151154394117	0.948176023240588	0.712975709479379	0.931925733530192	FALSE
SMOKING_DEPEND	K11_GULC	PGS002037	668	24189	5566	455836	0.705146569962852	2.02414334179574	1.29226609346106e-37	0.978234392273267	2.65975600800682	0	-0.118990198308148	0.887816502823085	0.000737615491672197	0.0216374967939861	TRUE
SMOKING_DEPEND	CD2_BENIGN_TRANSVERSE_COLON_EXALLC	PGS002037	52	24805	544	460858	0.447321923485154	1.56411774448215	0.0224049189491412	0.977318181343224	2.65732022649625	0	0.0494562823656053	1.05069965710728	0.670712393364815	0.918642742620575	FALSE
SMOKING_DEPEND	G6_HEMIPLE	PGS002037	118	24739	841	460561	0.800578748866454	2.22682933057674	3.36347221209561e-09	0.977393901694515	2.65752144733545	0	-0.117664631774852	0.888994143014709	0.148900887007022	0.566246972005706	FALSE
SMOKING_DEPEND	THYROID_DISORDER_IBD	PGS002037	108	24749	1228	460174	0.48336093346798	1.62151505845842	0.000524292944164233	0.977361888565745	2.6574363731209	0	-0.0257538946257378	0.974574908219748	0.767985522369206	0.948560270271686	FALSE
SMOKING_DEPEND	FG_OTH	PGS002037	195	24662	1846	459556	0.679262595783825	1.97242272299939	4.8257480543367e-12	0.978111832991469	2.65943005019571	0	-0.151867491463392	0.859102111562779	0.0133286056002734	0.167356154924913	FALSE
SMOKING_DEPEND	CD2_NEOPLASM	PGS002037	3905	20952	63235	398167	0.202425971244526	1.22436944322078	3.82769543930593e-17	0.977750863531183	2.65847025040545	0	-0.0141358096284485	0.985963631815267	0.376795729691494	0.78483770085647	FALSE
SMOKING_DEPEND	I9_HYPOTE	PGS002037	195	24662	1846	459556	0.679262595783825	1.97242272299939	4.8257480543367e-12	0.978111832991469	2.65943005019571	0	-0.151867491463392	0.859102111562779	0.0133286056002734	0.167356154924913	FALSE
SMOKING_DEPEND	AUTOIMMUNE	PGS002037	2485	22372	33239	428163	0.343982050492091	1.41055331654254	5.14008517431306e-32	0.978844819986342	2.66138009242676	0	-0.0406279213578648	0.960186328315973	0.0361550407506344	0.296182093829197	FALSE
SMOKING_DEPEND	J10_PERITONSABSC	PGS002037	59	24798	553	460849	0.654348157160359	1.92388803591792	0.000112938081586345	0.977959842965383	2.65902587406915	0	-0.209464611569229	0.811018339591627	0.068178476841646	0.404200214629863	FALSE
SMOKING_DEPEND	L12_PITYROCHEA	PGS002037	66	24791	1105	460297	-0.145248267060096	0.864807563225395	0.454927610248629	0.977068952358067	2.65665802779595	0	0.235695586774598	1.2657889286218	0.0738929783810306	0.419677280230006	FALSE
SMOKING_DEPEND	H7_VISUALDISTBLIND	PGS002037	424	24433	5285	456117	0.294301702611629	1.34218878444867	2.66612927912751e-05	0.976506877418113	2.65516520647253	0	0.0373079584088083	1.0380126363413	0.413599754718624	0.80629138836956	FALSE
SMOKING_DEPEND	R18_UNKNO_UNSPE_CAUSES_MORBIDI	PGS002037	1443	23414	14665	446737	0.587284453206296	1.79909624590445	1.81565543168769e-55	0.978725042418402	2.66106133788213	0	-0.0853408215578325	0.918199288954627	0.000377900572664981	0.012632078367182	TRUE
SMOKING_DEPEND	H7_RETINALDETACH	PGS002037	143	24714	2623	458779	0.0695312397479846	1.0720055498649	0.523084012931719	0.97764473433636	2.6581881240695	0	-0.0112198803718517	0.988842827740971	0.887369356342037	0.977121157423935	FALSE
SMOKING_DEPEND	R18_ABNORMAL_FINDI_DIAGNOST_IMAGI_LUNG	PGS002037	103	24754	802	460600	0.884103126974926	2.42081225635496	1.28988048151769e-10	0.977859737220884	2.6587597036272	0	-0.215322098985198	0.806281695831866	0.00729307214093706	0.113030791581053	FALSE
SMOKING_DEPEND	ASTHMA_CHILD	PGS002037	748	24109	15215	446187	-0.185667451886826	0.830549746813703	0.000279007054485546	0.976120412025467	2.65413927526469	0	0.0460649673101164	1.04714243877468	0.192771418767617	0.626997773052961	FALSE
SMOKING_DEPEND	I9_K_CARDIAC	PGS002037	8654	16203	133972	327430	0.199313970125004	1.22056512673161	7.80568387498238e-27	0.992334793188357	2.6975252892841	0	-0.0526678648960743	0.948695055091764	2.08619580988815e-05	0.00113934107164025	TRUE
SMOKING_DEPEND	H8_EAR_MASTOID	PGS002037	2346	22511	40528	420874	0.0203962405007285	1.02060566521629	0.496433859579945	0.975510200599956	2.6525201831985	0	0.0195085139641178	1.01970004851332	0.333251572902191	0.755648715731954	FALSE
SMOKING_DEPEND	ST19_OPEN_WOUND_WRIST_HAND	PGS002037	219	24638	1963	459439	0.5653753458651	1.7601083081269	1.57767614437094e-09	0.978123690996456	2.65946158591748	0	-0.12806154650517	0.879799228910491	0.029422908148462	0.266229151063575	FALSE
SMOKING_DEPEND	COPD_CVDMETABOCOMORB	PGS002037	4100	20757	44132	417270	0.538909739549797	1.71413698728129	4.63029782482906e-110	0.98799289646829	2.68583830328167	0	-0.126936281839458	0.880789793114631	1.54802064090726e-16	6.29572309448127e-14	TRUE
SMOKING_DEPEND	I9_ATHSCLE	PGS002037	113	24744	484	460918	1.32896164589194	3.77711936325051	1.31299014899229e-21	0.977429371762888	2.65761571147466	0	-0.280494965947879	0.755409746804688	0.000260582707678224	0.009356828296243	TRUE
SMOKING_DEPEND	R18_ABNORMAL_FINDI_SECRE_SMEARS_CERVIX_UTERI_VAGINA_VULVA	PGS002037	91	11165	1410	251119	0.328129467510786	1.38836870929496	0.0251794115704798	1.0391421254658	2.8267909419049	0	-0.070431432296905	0.931991641861143	0.474277991324758	0.839483706627476	FALSE
SMOKING_DEPEND	M13_RHEUMATISM	PGS002037	70	24787	501	460901	0.878478603770761	2.4072345614706	5.79267511706026e-07	0.977390119006919	2.65751139478105	0	-0.101231740831905	0.903723578963287	0.344942481991045	0.763137947482621	FALSE
SMOKING_DEPEND	ST19_COMPLICATIO_PROCED_NOT_ELSEW_CLASSIFIED	PGS002037	660	24197	6974	454428	0.474253524966554	1.60681430293531	7.54416496442474e-17	0.976409734889254	2.65490728953738	0	-0.0315793369219771	0.968914082743333	0.367516722846393	0.778503591770061	FALSE
SMOKING_DEPEND	COPD_HOSPITAL_MAIN	PGS002037	1580	23277	6964	454438	1.34024370496683	3.81997433865687	8.71995137480312e-274	0.971619308465796	2.64221956557316	0	-0.198604211177495	0.819874326219412	7.44608798988959e-20	4.22760861081415e-17	TRUE
SMOKING_DEPEND	G6_ULLNLE	PGS002037	97	24760	525	460877	0.810047968946704	2.24801581904116	6.15707902017754e-07	0.976526730483931	2.65521792016539	0	0.0900799618961499	1.09426177945377	0.321681642912661	0.746701430180685	FALSE
SMOKING_DEPEND	Z21_PERSONAL_HISTORY_OTH_DISEA_CONDI	PGS002037	972	23885	10352	451050	0.479412292643477	1.61512490241937	3.34765696600003e-25	0.977738291747902	2.65843682890368	0	-0.0705695271021717	0.931862947543063	0.014454186851318	0.175606120932623	FALSE
SMOKING_DEPEND	I9_PULMHEART	PGS002037	361	24496	3933	457469	0.402511734790756	1.49557647539897	2.07072936686995e-07	0.976522946509912	2.65520787290877	0	-0.00172623632109599	0.998275252767859	0.970568095240678	0.994367791706162	FALSE
SMOKING_DEPEND	PULM_PNEUMONIA_SEPSIS	PGS002037	879	23978	10852	450550	0.298690059031348	1.3480917298585	8.48632202617258e-10	0.975894130456007	2.6535387604092	0	-0.00138586276401735	0.998615097100318	0.962597522245046	0.993396712204399	FALSE
SMOKING_DEPEND	C3_LYMPHNODES_SECONDARY_NAS	PGS002037	101	24756	1817	459585	0.197007012707972	1.21775258041919	0.161085566567465	0.977363557370956	2.65744080786827	0	0.0319042421828274	1.03241863841633	0.728249943570465	0.936939863469688	FALSE
SMOKING_DEPEND	AB1_SEPSIS_IMPLICIT	PGS002037	149	24708	1133	460269	0.74134134007306	2.09874876313027	9.97955656451182e-10	0.977058361490326	2.65662989163113	0	-0.0923579021773113	0.911778763536747	0.165848561447759	0.591408066152738	FALSE
SMOKING_DEPEND	N14_INFLAMMBREAST	PGS002037	98	11158	1325	251204	0.396386767495551	1.48644411465531	0.00627778432549026	1.03840799505672	2.82471647027385	0	-0.00481116521420342	0.995200389902537	0.957285141866987	0.992211783506254	FALSE
SMOKING_DEPEND	E4_VIT_DEF	PGS002037	59	24798	597	460805	0.428226177283223	1.53453311825183	0.0284276395846209	0.97721920896202	2.65705723820032	0	0.136716479666944	1.14650304551061	0.280857358156352	0.717150976223456	FALSE
SMOKING_DEPEND	ST19_OPEN_WOUND_HEAD	PGS002037	236	24621	1357	460045	1.02689719153901	2.79238813351171	1.02402507583641e-29	0.977626841396436	2.6581405616946	0	-0.163243219233222	0.849384576624191	0.00289312587050218	0.0597865748487991	FALSE
SMOKING_DEPEND	C_PSOR_ARTHR_COMORB	PGS002037	3449	21408	33730	427672	0.600696926940209	1.82338912668165	2.31590415415388e-115	0.985772364307007	2.67988092966695	0	-0.145131259517855	0.864908758153048	4.30178347247753e-19	2.27851275898831e-16	TRUE
SMOKING_DEPEND	COPD_EARLY	PGS002037	1471	23386	6497	454905	1.32421906627892	3.75924848449111	1.02811831375279e-250	0.972200603712284	2.64375592174182	0	-0.200184869216842	0.818579408954721	4.08017235093227e-19	2.18666732048467e-16	TRUE
SMOKING_DEPEND	M13_MUSCULOSKELETAL	PGS002037	8792	16065	126783	334619	0.282209799257127	1.32605689655696	4.40512748829046e-54	0.977779372006673	2.65854604041974	0	-0.0208318848135522	0.979383599986731	0.0923515173547125	0.462636971362683	FALSE
SMOKING_DEPEND	ST19_COMPLICATIO_OTHER_INTERNAL_PROSTHET_DEVICES_IMPLANTS_GRAFTS	PGS002037	102	24755	1051	460351	0.55171500452559	1.73622810505182	0.000156464160287487	0.977413774736004	2.65757426089422	0	0.0225653734844714	1.02282189741031	0.828099103880318	0.964463547040514	FALSE
SMOKING_DEPEND	H8_HL_NAS	PGS002037	53	24804	670	460732	0.340788812995946	1.40605626869402	0.0819450051533016	0.97776990667898	2.65852087652938	0	-0.141051571469594	0.868444523582442	0.286092518343429	0.721160902540138	FALSE
SMOKING_DEPEND	FG_OTHHEART	PGS002037	1037	23820	13963	447439	0.230239368244139	1.25890131486391	2.94276421647632e-07	0.978097788604686	2.65939270039374	0	-0.0410891299687785	0.959743584219815	0.134552528118914	0.544169558674872	FALSE
SMOKING_DEPEND	AB1_OTHER_BACT_INOTHER	PGS002037	467	24390	4315	457087	0.61490418253791	1.84947937864778	3.09682545975434e-20	0.977510164329948	2.6578304357442	0	-0.101747559387506	0.903257541777771	0.0107281814927223	0.145867656080301	FALSE
SMOKING_DEPEND	O15_OBSTET_NAS	PGS002037	88	11168	2097	250432	-0.0757715620487014	0.927027950739121	0.597871202523961	1.0387580993136	2.82570558867176	0	-0.014852423732531	0.985257329473932	0.88273581967714	0.976198509544906	FALSE
SMOKING_DEPEND	CARDIAC_ARRHYTM	PGS002037	658	24199	9759	451643	0.145083835575665	1.15613649157356	0.00890708207135694	0.978222898673291	2.65972543801091	0	-0.0368902482600328	0.963781906285839	0.28839996532878	0.723108377099827	FALSE
SMOKING_DEPEND	SLEEP	PGS002037	699	24158	8451	452951	0.348393627581159	1.41678982754665	8.07461696523277e-11	0.977636879401874	2.65816724425793	0	-0.0336174294793409	0.966941357144112	0.341275271305477	0.76073422780468	FALSE
SMOKING_DEPEND	L12_PSORI_NAS	PGS002037	96	24761	644	460758	0.900469535655469	2.46075825368502	3.99670384357968e-10	0.977630796746788	2.6581510755926	0	-0.176487356988044	0.838209376579362	0.0333430692162524	0.284765357546559	FALSE
SMOKING_DEPEND	H7_RETINALBREAK	PGS002037	28	24829	601	460801	-0.0565033108400881	0.945063355536324	0.819747471357415	0.977508748764716	2.6578266734145	0	0.0555204087463227	1.05709059074598	0.789105067385666	0.954317668372481	FALSE
SMOKING_DEPEND	J10_ASTHMA	PGS002037	3406	21451	52974	408428	0.0980436188102263	1.10301089608218	0.000145255276314667	0.96899060646784	2.63528307869486	0	0.0504002862876041	1.05169199001381	0.00285000275717861	0.0590428316862898	FALSE
SMOKING_DEPEND	Z21_ARTIF_OPENI_STATUS	PGS002037	101	24756	966	460436	0.47940814874242	1.61511820951544	0.0016435334977077	0.97707823823047	2.65668269729795	0	0.0168949797678948	1.01703850709638	0.851642610464406	0.970231463799482	FALSE
SMOKING_DEPEND	ASTHMA_OBESITY	PGS002037	193	24664	1777	459625	0.604451549047084	1.83024813223535	7.24989540126879e-09	0.977668069158633	2.65825015314066	0	-0.109168533838647	0.896579300813238	0.101339079719824	0.481836423651887	FALSE
SMOKING_DEPEND	CD2_BENIGN_SKIN_TRUNK_EXALLC	PGS002037	40	24817	528	460874	0.367389686190873	1.44396050096026	0.0875152801483016	0.977553831119061	2.65794649719933	0	0.0227927977369737	1.02305453836886	0.885072756475559	0.976514029517538	FALSE
SMOKING_DEPEND	D3_ANAEMIA_IRONDEF_NAS	PGS002037	395	24462	9897	451505	-0.231807380947943	0.793098874548214	0.00101107676648465	0.976953777018958	2.65635206392678	0	0.0403152102011089	1.04113890007743	0.409277652087175	0.803988067803538	FALSE
SMOKING_DEPEND	DUODENAL_ULCER_UNSPE_ACUTE_CHRONIC_WO_HAEMORRHAGE_PERFORATION	PGS002037	175	24682	1206	460196	0.899692106641409	2.45884593226541	1.47658890684808e-17	0.978007211880354	2.65915183222291	0	-0.196078818353194	0.821947447580783	0.00383899958949584	0.0731131160611257	FALSE
SMOKING_DEPEND	J10_ACUTEUPPERINFEC	PGS002037	1639	23218	28157	433245	0.0910963941710521	1.095374587895	0.0087126520248778	0.979718099568089	2.66370523642337	0	-0.0348140938175011	0.965784944961534	0.139643916169749	0.552581908624924	FALSE
SMOKING_DEPEND	G6_PARKINSON_INCLAVO	PGS002037	39	24818	801	460601	-0.249660129837474	0.779065519205531	0.306505378920348	0.977070598395052	2.65666240075692	0	0.31349907579634	1.36820419826189	0.0340367792398534	0.287855625504041	FALSE
SMOKING_DEPEND	CD2_BENIGN_SKIN_EYELID	PGS002037	53	24804	724	460678	0.180125024989554	1.19736705456752	0.364292829923625	0.977377121166339	2.65747685309609	0	0.0533164217750787	1.05476334241112	0.663991435150721	0.916927880829082	FALSE
SMOKING_DEPEND	D3_OTHERBLOOD	PGS002037	145	24712	1225	460177	0.52119539711402	1.68403954296316	6.16173667777963e-05	0.976473217695763	2.65507583585298	0	0.079580043475853	1.08283222971613	0.297120154915114	0.729227538888931	FALSE
SMOKING_DEPEND	R18_ENLARGED_LYMPH_NODES	PGS002037	97	24760	1111	460291	0.346088272193174	1.41352738547318	0.0218527287906134	0.977141432934399	2.65685059087938	0	0.0263809107606939	1.02673196725176	0.763514624354224	0.947553136957381	FALSE
SMOKING_DEPEND	CD2_BENIGN_HEMANGIOMA_EXALLC	PGS002037	51	24806	894	460508	0.0685491575155042	1.07095326905897	0.724469956247511	0.977643367015081	2.6581844894748	0	-0.0455418399686838	0.955479624498053	0.736171614831162	0.93954530329302	FALSE
SMOKING_DEPEND	E4_GLUCOPANCREAS	PGS002037	58	24799	671	460731	0.394909678219246	1.48425012475211	0.0382757713936487	0.977516229586789	2.65784655621732	0	-0.0431336541562444	0.957783369783846	0.714849635758707	0.932429364072365	FALSE
SMOKING_DEPEND	ST19_FRACT_FOREA	PGS002037	193	24664	3296	458106	0.113775839334114	1.12050092449722	0.248431385541953	0.977428788224417	2.6576141606541	0	0.00946622462956416	1.00951117104628	0.884001205195476	0.976369531532744	FALSE
SMOKING_DEPEND	CD2_BENIGN_OTHER_NOS_EXALLC	PGS002037	31	24826	504	460898	0.310431964325935	1.3640141923638	0.156241286247347	0.977879029015926	2.65881099636923	0	-0.246506092870987	0.781526599781753	0.142610200908249	0.557047801876952	FALSE
SMOKING_DEPEND	I9_OTHHEART	PGS002037	1176	23681	15382	446020	0.257890437930392	1.29419701595273	1.14158982838451e-09	0.978072910816793	2.65932654140916	0	-0.0434615747010659	0.957469344429903	0.0952765668438799	0.4693232716282	FALSE
SMOKING_DEPEND	C3_RECTUM	PGS002037	54	24803	830	460572	0.145439478808891	1.15654773681743	0.459109205375462	0.977391584815634	2.65751529018727	0	0.0699879924692493	1.07249530315657	0.589047082145546	0.891058955677139	FALSE
SMOKING_DEPEND	C3_RECTUM_EXALLC	PGS002037	54	24803	830	460572	0.145439478808891	1.15654773681743	0.459109205375462	0.977391584815634	2.65751529018727	0	0.0699879924692493	1.07249530315657	0.589047082145546	0.891058955677139	FALSE
SMOKING_DEPEND	O15_MEMBR_PREMAT_RUPT	PGS002037	49	11207	1237	251292	-0.159974330296389	0.852165663525464	0.410946139388368	1.03906754423394	2.82658012421586	0	-0.0656620171104376	0.936447313980418	0.61046715682337	0.899000465873453	FALSE
SMOKING_DEPEND	R18_ABNORMAL_FINDI_DIAGNOST_IMAGI_OTHER_BODY_STRUCTURES	PGS002037	121	24736	1134	460268	0.773298480146636	2.16690196192052	2.57314110612204e-10	0.978172374262927	2.65959106034613	0	-0.216017928347537	0.805720856500456	0.00631654981945598	0.102814712701358	FALSE
SMOKING_DEPEND	ST19_INJURY_MUSCLE_TENDON_LOWER_LEG_LEVEL	PGS002037	31	24826	600	460802	-0.184145842513685	0.83181448106504	0.455517493989362	0.977557284974183	2.65795567737731	0	0.00626140570905127	1.00628104928718	0.970231776309158	0.994360562995007	FALSE
SMOKING_DEPEND	K11_CHRONGASTR	PGS002037	200	24657	2139	459263	0.481644099562684	1.61873357478406	1.55422507950021e-06	0.978363815391259	2.66010026419935	0	-0.152667052330419	0.858415481671369	0.00998236977217191	0.13915261261808	FALSE
SMOKING_DEPEND	N14_POSTMENATRVAG	PGS002037	17	11239	557	251972	-0.282697050354186	0.753748100994509	0.39206817583032	1.03872684743886	2.82561728145454	0	-0.0227645859036475	0.977492572219763	0.922517893695516	0.985503941878121	FALSE
SMOKING_DEPEND	SPONDYLOARTHRITIS	PGS002037	204	24653	2473	458929	0.261058807952413	1.29830401378938	0.00953242330041849	0.976963062214773	2.65637672879036	0	0.0357351074594883	1.03638128045696	0.568742197678382	0.882044323756197	FALSE
SMOKING_DEPEND	R18_SPEECH_DISTU_NOT_ELSEW_CLASSIFIED	PGS002037	70	24787	514	460888	0.700602698462412	2.01496675894768	0.000141839217532114	0.977337396406077	2.65737128756199	0	-0.0491022078903508	0.952083814247295	0.670107984273324	0.918476998873004	FALSE
SMOKING_DEPEND	C3_LYMPHNODES_SECONDARY_NAS_EXALLC	PGS002037	101	24756	1817	459585	0.197007012707972	1.21775258041919	0.161085566567465	0.977363557370956	2.65744080786827	0	0.0319042421828274	1.03241863841633	0.728249943570465	0.936939863469688	FALSE
SMOKING_DEPEND	AB1_ZOSTER	PGS002037	382	24475	8412	452990	-0.154836845158469	0.856554917165474	0.0258477410498952	0.977201024341381	2.65700892106174	0	0.0202686776835877	1.02047548218588	0.676700592836517	0.920789399329078	FALSE
SMOKING_DEPEND	L12_OTHERCONTACT	PGS002037	138	24719	2341	459061	0.131333276202455	1.14034776876194	0.246188312471574	0.978250384786156	2.65979854452919	0	-0.118216331173637	0.888503820748171	0.132910513443135	0.541481331596258	FALSE
SMOKING_DEPEND	E4_NUTRIDEF	PGS002037	928	23929	12333	449069	0.267232202653285	1.30634374759991	1.49298536227764e-08	0.978962703548005	2.6616938438837	0	-0.0654602086088319	0.936636316080159	0.0321240713473086	0.279003823906106	FALSE
SMOKING_DEPEND	CD2_INSITU_BREAST_NOS_EXALLC	PGS002037	34	11222	851	251678	0.107124494533662	1.11307281733531	0.628117793110972	1.0392571128506	2.82711600589146	0	-0.208559984064244	0.811752341037562	0.229270087720165	0.669950653288257	FALSE
SMOKING_DEPEND	M13_ARTHROSIS_KNEE	PGS002037	825	24032	12193	449209	0.197473290737814	1.21832052409277	6.06529653508294e-05	0.979624382856826	2.6634556144259	0	-0.0769570604887199	0.925929611717899	0.0234510792006429	0.233595254728364	FALSE
SMOKING_DEPEND	R18_PAIN_THROAT_CHEST	PGS002037	1987	22870	19042	442360	0.527000445393532	1.69384390367557	7.15277000455364e-55	0.977389267907568	2.65750913297579	0	-0.0930829896371809	0.911117883815885	4.26086205705737e-06	0.000292266595454423	TRUE
SMOKING_DEPEND	O15_PREG_ECTOP	PGS002037	60	11196	964	251565	0.15075044050624	1.16270645743725	0.433474944569452	1.03809367433677	2.82382874288213	0	0.08874670157221	1.09280381577775	0.444996404614622	0.824004359759773	FALSE
SMOKING_DEPEND	CD2_BENIGN_SKIN_FACE_EXALLC	PGS002037	29	24828	536	460866	-0.279693841338141	0.756015166619266	0.328035833727353	0.977312137778845	2.65730416685892	0	0.175285658578518	1.19158655492122	0.251901843248319	0.691621853594434	FALSE
SMOKING_DEPEND	AB1_MALARIA_NOS	PGS002037	45	24812	859	460543	0.205129071664646	1.22768351389212	0.229054853490197	0.978161712309661	2.6595627040617	0	-0.310620770829682	0.732991795038756	0.0265064466680464	0.250781336039012	FALSE
SMOKING_DEPEND	K11_PERITON	PGS002037	290	24567	3158	458244	0.518818610772227	1.68004169367722	3.14863871410799e-10	0.97797575339852	2.65906818065909	0	-0.0933470378904068	0.910877336489629	0.0866105872005578	0.44962295335984	FALSE
SMOKING_DEPEND	R18_SYMPTOMS_SIGNS_INVOLVI_URINARY_SYSTEM	PGS002037	1249	23608	15804	445598	0.319974413503213	1.37709252891162	1.88096042517918e-15	0.978427232668149	2.6602689658636	0	-0.0439833410039933	0.956969899497991	0.0963125747405687	0.471502820328951	FALSE
SMOKING_DEPEND	J10_CHRONRHINITIS	PGS002037	203	24654	3724	457678	-0.0892868818013446	0.914583158671183	0.367052237878114	0.976886894910872	2.65617440744201	0	0.0834306199826002	1.08700979591805	0.208477023272378	0.64567019105783	FALSE
SMOKING_DEPEND	N14_URINOTH	PGS002037	1850	23007	28153	433249	0.144990174166629	1.15602821127164	3.04325515580179e-05	0.971371646745428	2.6415652699553	0	0.0633514296836597	1.06540118705112	0.00443273941355516	0.0807596533537433	FALSE
SMOKING_DEPEND	ST19_INTRACR_INJURY	PGS002037	87	24770	497	460905	1.09288861889263	2.98287803764626	1.83760995615589e-14	0.977977015073384	2.65907153554069	0	-0.249077736189481	0.779519374163581	0.00766324984490925	0.117087559704891	FALSE
SMOKING_DEPEND	GOUT_NOS	PGS002037	94	24763	904	460498	0.675197008095461	1.96441994448258	3.41222874796197e-07	0.978726088280281	2.6610641209862	0	-0.324429889359903	0.722939391616601	0.000355471901981224	0.0120545125648795	TRUE
SMOKING_DEPEND	G6_CERCYST	PGS002037	57	24800	484	460918	0.757805540279722	2.13358900429469	5.27209482257544e-05	0.977623325110764	2.65813121492946	0	-0.137679892587558	0.871377581528957	0.255242291415609	0.694650752945755	FALSE
SMOKING_DEPEND	J10_SEPTDEV	PGS002037	272	24585	3115	458287	0.140228682249904	1.15053687613696	0.137460036357434	0.976030891424458	2.65390168575634	0	0.131575924691092	1.14062450599813	0.0291599576917406	0.265032433585844	FALSE
SMOKING_DEPEND	M13_SOFTTISSUENAS	PGS002037	233	24624	2312	459090	0.506687807698033	1.65978455482923	1.73828361296277e-07	0.977077414462757	2.65668050880942	0	-0.0377308428203771	0.962972096866437	0.526041532475064	0.86374748539034	FALSE
SMOKING_DEPEND	I9_HEARTFAIL_ALLCAUSE	PGS002037	238	24619	2224	459178	0.532959620799307	1.70396795213765	4.2859410080936e-08	0.97755857708627	2.65795911175618	0	-0.113366358629628	0.892823506595541	0.033549148013204	0.285591134977484	FALSE
SMOKING_DEPEND	M13_SYNOTEND	PGS002037	724	24133	10975	450427	0.114455392301355	1.12126262300319	0.0338815178741755	0.975441323361438	2.6523374912249	0	0.0647923652978988	1.06693746814025	0.0678825531226529	0.403363258511518	FALSE
SMOKING_DEPEND	M13_OSTEOCHONDRO	PGS002037	709	24148	8282	453120	0.343284848533196	1.40957021875579	5.62043221439098e-10	0.975133715105209	2.65152173578728	0	0.0313943503907242	1.03189235081286	0.358266935910678	0.772290022286367	FALSE
SMOKING_DEPEND	CD2_BENIGN_RECTUM_ANAL	PGS002037	120	24737	1061	460341	0.691352348843052	1.99641355606067	1.39739374101189e-08	0.978105954352873	2.65941441641352	0	-0.170812298891336	0.842979786863316	0.0195559149237908	0.210042027606267	FALSE
SMOKING_DEPEND	G6_POLYNEU	PGS002037	110	24747	1127	460275	0.473907177077306	1.60625788255615	0.000477172415019543	0.97758626499244	2.6580327060975	0	-0.0814536714359769	0.921775413395937	0.306104712012162	0.735466695496329	FALSE
SMOKING_DEPEND	ASTHMA_PNEUMONIA	PGS002037	136	24721	1279	460123	0.401656179503146	1.49429747424353	0.00204236685063206	0.976540426980808	2.65525428759839	0	0.046518662244408	1.04761762978236	0.502772483095261	0.852685001496943	FALSE
SMOKING_DEPEND	L12_CELLULITIS	PGS002037	891	23966	12092	449310	0.294988305540971	1.34311065164195	2.50051103856531e-10	0.979187071069963	2.66229110853656	0	-0.0651042965667654	0.936969735554572	0.0359970013944561	0.2957112023442	FALSE
SMOKING_DEPEND	D3_ANAEMIA	PGS002037	997	23860	18837	442565	0.0541275778644565	1.05561926721655	0.226468118748254	0.976855517987918	2.65609106616978	0	0.0164804029290734	1.01661695387629	0.592575962876006	0.892209106106225	FALSE
SMOKING_DEPEND	N14_CHRONKIDNEYDIS	PGS002037	342	24515	5011	456391	0.339760089672773	1.40461056955643	2.69307935912403e-06	0.97887373475914	2.66145704674002	0	-0.109513375329287	0.896270176373198	0.0266330412558358	0.251522581978697	FALSE
SMOKING_DEPEND	R18_HAEMORRHAGE_RESPI_PASSA	PGS002037	249	24608	2169	459233	0.541560535563878	1.71868684247956	7.72638996755042e-09	0.977442649817641	2.65765099967587	0	-0.103153382974474	0.9019886131743	0.0453419575355322	0.331864762989862	FALSE
SMOKING_DEPEND	R18_DYSPHAGIA	PGS002037	261	24596	2583	458819	0.508611615909131	1.66298073541792	1.85939207527677e-08	0.976872052770578	2.65613498442138	0	-0.00939232174295751	0.990651648342828	0.867401436418262	0.97359372840162	FALSE
SMOKING_DEPEND	ASTHMA_HOSPITAL_INFECTIONS	PGS002037	731	24126	9436	451966	0.271569100429189	1.31202152997502	2.7246342696746e-07	0.976664374398959	2.655583419909	0	-0.0102230230225959	0.989829054463072	0.751093309353454	0.944050200300553	FALSE
SMOKING_DEPEND	N14_FEMALE_GENITAL_LSIL	PGS002037	49	11207	617	251912	0.472888904641363	1.60462310689408	0.0206845365208947	1.03876232334062	2.82571752455373	0	-0.0731998291503679	0.929415087240777	0.546415811512389	0.87234244537338	FALSE
SMOKING_DEPEND	COPD_EARLYANDLATER	PGS002037	1580	23277	6964	454438	1.34024370496683	3.81997433865687	8.71995137480312e-274	0.971619308465796	2.64221956557316	0	-0.198604211177495	0.819874326219412	7.44608798988959e-20	4.22760861081415e-17	TRUE
SMOKING_DEPEND	ILD_DIFF_DG	PGS002037	9777	15080	163683	297719	0.0904585279262525	1.09467610821196	2.92581090704899e-07	0.964978849996645	2.62473214279389	0	0.0258579583886351	1.02619517570446	0.0327464955078681	0.281975379293219	FALSE
SMOKING_DEPEND	COPD_EXCL	PGS002037	9777	15080	163683	297719	0.0904585279262525	1.09467610821196	2.92581090704899e-07	0.964978849996645	2.62473214279389	0	0.0258579583886351	1.02619517570446	0.0327464955078681	0.281975379293219	FALSE
SMOKING_DEPEND	R18_SYMPTOMS_SIGNS_INVOLVI_CIRCULATO_RESPI_SYSTEMS	PGS002037	2750	22107	28164	433238	0.500103797698603	1.6488924130556	3.08757065803081e-67	0.978981699186279	2.66174440493738	0	-0.093199136250557	0.911012066704562	1.41536092637223e-07	1.38739242669896e-05	TRUE
SMOKING_DEPEND	COPD_MODE	PGS002037	1580	23277	6964	454438	1.34024370496683	3.81997433865687	8.71995137480312e-274	0.971619308465796	2.64221956557316	0	-0.198604211177495	0.819874326219412	7.44608798988959e-20	4.22760861081415e-17	TRUE
SMOKING_DEPEND	K11_OESITIS_ADVERSE	PGS002037	613	24244	7060	454342	0.428627016581189	1.53514834272449	2.04955535609266e-14	0.980305653058408	2.66527076560324	0	-0.145453649023007	0.864629965588819	5.1311972815718e-05	0.00246295291232862	TRUE
SMOKING_DEPEND	C3_DIGESTIVE_ORGANS_EXALLC	PGS002037	190	24667	2732	458670	0.280421166126622	1.32368718716098	0.00629698599623648	0.977316498380732	2.65731575432974	0	0.0110215657653311	1.01108252697811	0.870499731961494	0.973938997010105	FALSE
SMOKING_DEPEND	R18_ABNORMAL_RESULTS_FUNCTION_STUDI	PGS002037	166	24691	1731	459671	0.380958269779603	1.46368652417403	0.00130489530913452	0.976811138484921	2.65597319278395	0	0.0253892858937233	1.02571433893748	0.717012169349168	0.933359344392052	FALSE
SMOKING_DEPEND	J10_COPDNAS	PGS002037	1580	23277	6964	454438	1.34024370496683	3.81997433865687	8.71995137480312e-274	0.971619308465796	2.64221956557316	0	-0.198604211177495	0.819874326219412	7.44608798988959e-20	4.22760861081415e-17	TRUE
SMOKING_DEPEND	WEIGHTLOSS	PGS002037	307	24550	2045	459357	0.983883672098024	2.67482423620602	2.063183650486e-34	0.977163907799883	2.65691030391003	0	-0.128774886544556	0.879171856685356	0.00721544853529242	0.112237265918299	FALSE
SMOKING_DEPEND	Z21_PERSONAL_HISTORY_CERTA_OTH_DISEA	PGS002037	1492	23365	13420	447982	0.682736162839676	1.97928597867881	1.46538418005341e-73	0.980684620833244	2.66628100874733	0	-0.154936291044718	0.856469740537917	1.45775922924382e-11	2.93826872554508e-09	TRUE
SMOKING_DEPEND	C3_DIGESTIVE_ORGANS	PGS002037	190	24667	2732	458670	0.280421166126622	1.32368718716098	0.00629698599623648	0.977316498380732	2.65731575432974	0	0.0110215657653311	1.01108252697811	0.870499731961494	0.973938997010105	FALSE
SMOKING_DEPEND	ST19_FRACT_FOOT_ANKLE	PGS002037	59	24798	651	460751	0.46491592429022	1.59188034479079	0.00969255364949996	0.977746688389535	2.65845915093876	0	-0.11351680796812	0.892689191993608	0.40655789560111	0.802502598704312	FALSE
SMOKING_DEPEND	L12_ATROPHICSKIN	PGS002037	205	24652	2377	459025	0.438862635871246	1.55094222892673	1.06567412715659e-05	0.97728968457643	2.65724450254041	0	-0.0223103470675288	0.977936688167802	0.723791730709639	0.935755430674941	FALSE
SMOKING_DEPEND	CD2_BENIGN_RECTUM	PGS002037	117	24740	1017	460385	0.70718996865041	2.02828370240685	1.03452800885622e-08	0.978124526692942	2.65946380842111	0	-0.179423903119587	0.835751546608908	0.0156113251541741	0.183973660016638	FALSE
SMOKING_DEPEND	O15_POSTPART_HEAMORRH	PGS002037	46	11210	1490	251039	-0.304480463573009	0.737506436334511	0.116875346556896	1.0386803786227	2.82548598141525	0	-0.0791538595016239	0.923897763059552	0.609377092037069	0.898596688702937	FALSE
SMOKING_DEPEND	ST19_INJURI_ELBOW_FOREA	PGS002037	273	24584	3819	457583	0.273141051544629	1.31408558555475	0.00115873840931411	0.977255317351122	2.65715318198912	0	0.0100909845536208	1.01014207022857	0.855014566417817	0.971046103135275	FALSE
SMOKING_DEPEND	SLE_COMORB	PGS002037	2967	21890	28550	432852	0.600558873797596	1.82313741945739	1.88649631323691e-101	0.984605608632604	2.67675598676247	0	-0.146067946455557	0.864098988726411	3.31497750796676e-17	1.44558228301784e-14	TRUE
SMOKING_DEPEND	M13_TRIGGERFINGER	PGS002037	94	24763	1345	460057	0.0969277844015902	1.10178080498785	0.5192396841719	0.976945560748631	2.6563302387098	0	0.120152087131756	1.12766834238204	0.173634031135427	0.602223962344932	FALSE
SMOKING_DEPEND	CD2_BENIGN_LIPO_SKIN_TRUNK_EXALLC	PGS002037	101	24756	1797	459605	0.0587142123001282	1.0604721275391	0.664349267536686	0.977933359778988	2.65895545552376	0	-0.102702025966068	0.902395823948164	0.303959705610848	0.73351984675638	FALSE
SMOKING_DEPEND	R18_OTHER_SYMPTOMS_SIGNS_INVOLVI_CIRCULATO_RESPI_SYSTEMS	PGS002037	50	24807	459	460943	0.630674505903078	1.87887746589696	0.00166571757675385	0.97765486705182	2.65821505886986	0	-0.144259115944049	0.865663411803732	0.238621062294096	0.679300329942296	FALSE
SMOKING_DEPEND	O15_MATERN_HYPERT_UNS	PGS002037	87	11169	2656	249873	-0.26463282381754	0.767487701450778	0.0660086080567463	1.03929862915237	2.82723337972913	0	-0.0697000156102894	0.932673565454534	0.484096892963713	0.844372595438775	FALSE
SMOKING_DEPEND	H7_RETIVASCOCCLUSION	PGS002037	52	24805	868	460534	0.171958839091498	1.18762894832136	0.336552376654513	0.977689714455511	2.65830769237712	0	-0.0572260659663395	0.944380552930743	0.641178821223871	0.909870537869966	FALSE
SMOKING_DEPEND	O15_LABOUR_OTHER	PGS002037	27	11229	869	251660	-0.287289103982255	0.750294784268813	0.244552431181407	1.0386086734587	2.8252833867432	0	-0.00687776372510857	0.993145833961058	0.968200050177633	0.994142660612481	FALSE
SMOKING_DEPEND	I9_DISVEINLYMPH	PGS002037	1664	23193	25543	435859	0.160477729367011	1.17407162553118	7.11611338900126e-06	0.975466177102528	2.65240341255338	0	0.0155292001111544	1.01565040473003	0.50613142689334	0.85438838146605	FALSE
SMOKING_DEPEND	D3_OTHERWHITECELL	PGS002037	43	24814	524	460878	0.312873304203071	1.36734828277256	0.166584641890257	0.97734077836005	2.65738027468457	0	0.107103954472182	1.11304995498601	0.45932539846944	0.831752134523682	FALSE
SMOKING_DEPEND	J10_LOWERINF	PGS002037	2407	22450	28870	432532	0.396258936508182	1.48625411318076	5.10629987719684e-40	0.976777822770586	2.65588470861375	0	-0.0348802658779722	0.965721039096169	0.0708357561989413	0.412198041856217	FALSE
SMOKING_DEPEND	R18_VOICE_DISTU	PGS002037	71	24786	644	460758	0.399036723467959	1.49038834983125	0.0369571147379573	0.977028586632842	2.65655079203232	0	0.102244811345627	1.10765460495266	0.370564767217967	0.780362693045337	FALSE
SMOKING_DEPEND	H7_EYE_ADNEXA	PGS002037	3620	21237	63155	398247	0.108308321069082	1.11439128273551	8.57268981981039e-06	0.980312667821775	2.66528946191255	0	-0.0205818154727945	0.979628544423199	0.220244916267546	0.659579073113638	FALSE
SMOKING_DEPEND	I9_PERICAOTH	PGS002037	59	24798	613	460789	0.348845953088198	1.41743082268206	0.0684653952043302	0.977310574395245	2.65730001247641	0	0.0559322751600139	1.05752606052807	0.635898304045587	0.907809818437734	FALSE
SMOKING_DEPEND	N14_GENITOURINARY	PGS002037	7303	17554	128743	332659	0.106667173790963	1.11256390242535	3.59632437529956e-08	0.97191785205775	2.64300850105296	0	0.0127581179201494	1.01283984991889	0.325938814335476	0.749984536342493	FALSE
SMOKING_DEPEND	H7_STRABOTH	PGS002037	51	24806	564	460838	0.458751701155358	1.58209782094745	0.0187432069856175	0.977539644373112	2.6579087898551	0	-0.0125308039490121	0.987547379666213	0.925201748501983	0.986183762053611	FALSE
SMOKING_DEPEND	N14_PHIMOSIS	PGS002037	110	13491	1707	207166	-0.0435657439167848	0.957369610793896	0.735107657621801	0.928568656501376	2.53088401942649	0	-0.020675319725526	0.979536949270533	0.815109280730308	0.961113331316496	FALSE
SMOKING_DEPEND	COPD_HOSPITAL	PGS002037	1580	23277	6964	454438	1.34024370496683	3.81997433865687	8.71995137480312e-274	0.971619308465796	2.64221956557316	0	-0.198604211177495	0.819874326219412	7.44608798988959e-20	4.22760861081415e-17	TRUE
SMOKING_DEPEND	J10_NASALPOLYP	PGS002037	222	24635	4790	456612	-0.222541521269787	0.800481769040706	0.0141696834804372	0.977360526438859	2.65743275335784	0	0.0202847367247245	1.02049187017521	0.742392263563104	0.941551145553328	FALSE
SMOKING_DEPEND	K11_PULC	PGS002037	143	24714	1127	460275	0.828765736527606	2.29048992682219	1.05540188830669e-13	0.97848256026966	2.66041615623667	0	-0.241056888401515	0.785796922385958	0.000837153836424963	0.0237534634319412	TRUE
SMOKING_DEPEND	K11_PULP_PERIAPICAL_INCLAVO	PGS002037	456	24401	4001	457401	0.799338813087779	2.22406991631853	1.2106803313382e-37	0.979330037966774	2.66267175524404	0	-0.163997158138798	0.848744433890656	6.28808990119854e-05	0.00292682002673968	TRUE
SMOKING_DEPEND	CD2_BENIGN_LIPO_SKIN_HEADFACENECK	PGS002037	62	24795	703	460699	0.395649018727217	1.48534789675695	0.0223966519664025	0.977863246377948	2.65876903364897	0	-0.154437152227268	0.856897344539391	0.194857398964186	0.629320643530302	FALSE
SMOKING_DEPEND	I9_RHEUVALV	PGS002037	45	24812	735	460667	0.213396080446803	1.23787485218223	0.288672424611616	0.977890279498198	2.65884090944348	0	-0.156440202991878	0.855182653538089	0.221642117989738	0.660994619327869	FALSE
SMOKING_DEPEND	K11_OESITIS	PGS002037	613	24244	7060	454342	0.428627016581189	1.53514834272449	2.04955535609266e-14	0.980305653058408	2.66527076560324	0	-0.145453649023007	0.864629965588819	5.1311972815718e-05	0.00246295291232862	TRUE
SMOKING_DEPEND	H7_MACULADEGEN	PGS002037	23	24834	581	460821	-0.0482391877040995	0.952905836457854	0.849758736288546	0.977834555249637	2.65869275165979	0	-0.301589009999304	0.739641987891714	0.146752690609489	0.563097780690762	FALSE
SMOKING_DEPEND	H7_GLAUCOMA	PGS002037	371	24486	6590	454812	0.0529705778930777	1.05439862203398	0.454582412948557	0.977277887489718	2.6572131549815	0	0.019819328223182	1.02001703508779	0.686907504133779	0.923694398204845	FALSE
SMOKING_DEPEND	C3_RESPIRATORY_INTRATHORACIC_EXALLC	PGS002037	59	24798	521	460881	0.85640479486702	2.35467990048027	5.60479297495005e-06	0.977906780692271	2.65888478385533	0	-0.295233374704412	0.744357852900174	0.00807833202242923	0.121062033580082	FALSE
SMOKING_DEPEND	E4_VOLUME	PGS002037	73	24784	603	460799	0.865207040090398	2.37549785835839	8.45112880179376e-08	0.977586765461328	2.65803403636051	0	-0.0810999283547606	0.922101542750462	0.452215527460802	0.8273114183303	FALSE
SMOKING_DEPEND	E4_THYTOXNAS	PGS002037	76	24781	685	460717	0.703051868229096	2.01990780287239	2.30123454497641e-05	0.97743245715958	2.65762391128604	0	-0.072268789167088	0.930280812798079	0.482542532693737	0.843533499208507	FALSE
SMOKING_DEPEND	O15_PREG_DM	PGS002037	32	11224	614	251915	0.312388156191711	1.36668507736174	0.160864754508986	1.03933436060271	2.82733440268308	0	-0.283365196549104	0.753244655275302	0.137937995343645	0.549500271370783	FALSE
SMOKING_DEPEND	M13_ARTHTROSIS_COX	PGS002037	417	24440	5929	455473	0.222404351572939	1.24907634174944	0.00142612773146295	0.97706595999757	2.6566500781293	0	0.0144026306180742	1.0145068482373	0.756828009646302	0.945609214116434	FALSE
SMOKING_DEPEND	J10_CHRONSINUSITIS	PGS002037	416	24441	8230	453172	-0.123444445662505	0.883870742733709	0.0773881134224646	0.97650987748121	2.65517317214763	0	0.0693317595935414	1.07179172735963	0.159190451721132	0.581409500776367	FALSE
SMOKING_DEPEND	L12_SCARCONDITIONS	PGS002037	132	24725	1306	460096	0.570868561994219	1.76980356817367	5.56185538346365e-06	0.977330937410082	2.65735412366692	0	-0.0292219967463784	0.971200837107287	0.716039421991504	0.932897819209361	FALSE
SMOKING_DEPEND	DM1_RETINOPATHY	PGS002037	46	24811	643	460759	0.256023940008112	1.29178365288066	0.217604643837677	0.977444556230632	2.65765606626109	0	0.0967193754753951	1.10155120795924	0.516897057133371	0.859479006476094	FALSE
SMOKING_DEPEND	M13_TOEDEFORMOTH	PGS002037	75	24782	970	460432	0.468946229907949	1.59830905521904	0.00333121241164882	0.977735316274424	2.65842891880718	0	-0.10164921540945	0.903346376085726	0.363863687033433	0.776148150873322	FALSE
SMOKING_DEPEND	M13_SPONDYLOPATHY	PGS002037	1445	23412	17643	443759	0.364673847179985	1.44004425705267	1.10537262361201e-21	0.977544766210341	2.65792240326615	0	-0.0434758066720151	0.957455717850974	0.0719751443114613	0.415246508918601	FALSE
SMOKING_DEPEND	M13_POLYARTHROPATHIES	PGS002037	1200	23657	15038	446364	0.359536551643235	1.43266529430307	1.94867774622438e-19	0.982734339455545	2.67175173939712	0	-0.12531414648314	0.88221971282764	3.45527744217757e-06	0.000241928485524091	TRUE
SMOKING_DEPEND	M13_LOWBACKPAIN	PGS002037	547	24310	4379	457023	0.729406135265274	2.07384865632195	1.27612221835022e-32	0.977143191798514	2.65685526392265	0	-0.0908056090916149	0.913195210493054	0.0167089397010204	0.191168890035852	FALSE
SMOKING_DEPEND	J10_LOWCHRON	PGS002037	4718	20139	62467	398935	0.292172258596987	1.33933370951509	1.65388244146136e-38	0.967176391170513	2.63050644205448	0	0.0239032266788276	1.02419119871084	0.103539408844476	0.48602891667135	FALSE
SMOKING_DEPEND	C3_MELANOMA	PGS002037	85	24772	2411	458991	-0.427427149210715	0.652184912451163	0.00563719521772325	0.976878382826556	2.65615179795773	0	0.185362887429721	1.2036551522087	0.0863212859522129	0.448987811694423	FALSE
SMOKING_DEPEND	VWXY20_UNSPE_FALL	PGS002037	267	24590	2279	459123	0.856466135508614	2.35482434248615	1.41307181915431e-25	0.978416952539725	2.66024161809756	0	-0.15661561679718	0.855032655850821	0.00433810708567389	0.079566420188992	FALSE
SMOKING_DEPEND	PRIM_KNEEARTHROSIS	PGS002037	80	24777	826	460576	0.44491776227848	1.56036186995119	0.00743060177298798	0.977568592806147	2.65798573326341	0	-0.0711607817514714	0.931312142092006	0.516670155539969	0.859443498235681	FALSE
SMOKING_DEPEND	E4_PCOS_CONSORTIUM_EXCLUSIONS	PGS002037	586	24271	11544	449858	0.142599357726212	1.1532676613176	0.0113300866173381	0.9791499490521	2.66219228075283	0	-0.0715528595005266	0.930947066897274	0.0694102717542138	0.408234150678444	FALSE
SMOKING_DEPEND	I9_PAD	PGS002037	289	24568	1210	460192	1.41658910219479	4.12303318397546	9.63962661748327e-61	0.97756298911515	2.65797083877442	0	-0.311711135946453	0.732193001921782	2.44128312865845e-10	3.93238594746602e-08	TRUE
SMOKING_DEPEND	CD2_BENIGN_SKIN_EYELID_EXALLC	PGS002037	53	24804	724	460678	0.180125024989554	1.19736705456752	0.364292829923625	0.977377121166339	2.65747685309609	0	0.0533164217750787	1.05476334241112	0.663991435150721	0.916927880829082	FALSE
SMOKING_DEPEND	M13_MUSCLE	PGS002037	62	24795	755	460647	0.498113740922236	1.64561428644641	0.0024283670171903	0.977874828793894	2.65879982879616	0	-0.142534273158803	0.86715783354481	0.199609784795781	0.635277154417542	FALSE
SMOKING_DEPEND	D3_HAEMOLYTICANAEMIA	PGS002037	58	24799	831	460571	0.526182224275754	1.69245853167097	0.000809773897838396	0.978142488241393	2.65951157693816	0	-0.261620807087636	0.769802872163688	0.0521287336422915	0.355330437089472	FALSE
SMOKING_DEPEND	L12_SEBORRKERAT	PGS002037	626	24231	12048	449354	0.0189055727379092	1.01908541462838	0.728650964604861	0.977261695280418	2.65717012917828	0	0.0137049911760056	1.01379933506897	0.725577780595448	0.936090159141533	FALSE
SMOKING_DEPEND	G6_SLEEPDISOTH	PGS002037	681	24176	8175	453227	0.366190264362276	1.44222962145062	1.17662374784701e-11	0.977981668153241	2.65908390844168	0	-0.046703383524803	0.954370437606365	0.191386301592897	0.62551689857803	FALSE
SMOKING_DEPEND	CD2_BENIGN_LIPO_SKIN_LIMBS_EXALLC	PGS002037	82	24775	1455	459947	0.140862990792592	1.15126690301284	0.322456157605647	0.978104969660142	2.65941179770877	0	-0.165875969438919	0.847151300324659	0.116888979476838	0.511683167014841	FALSE
SMOKING_DEPEND	PULM_MEDICATIO_COMORB	PGS002037	1249	23608	17129	444273	0.383888908154137	1.46798235175403	1.28778616076022e-22	0.980145497510677	2.66484394188393	0	-0.0692876526018622	0.933058244840188	0.00963636891184488	0.135871143073723	FALSE
SMOKING_DEPEND	R18_OTHER_SYMPTOMS_SIGNS_INVOLVI_COGNITIVE_FUNCTIONS_AWARE	PGS002037	81	24776	790	460612	0.315084009464021	1.37037443054278	0.0675933775576158	0.976738410431202	2.65578003604695	0	0.0842870226178788	1.08794111270601	0.330022350354207	0.75337962248302	FALSE
SMOKING_DEPEND	ASTHMA_HOSPITAL_MAIN	PGS002037	3406	21451	52974	408428	0.0980436188102263	1.10301089608218	0.000145255276314667	0.96899060646784	2.63528307869486	0	0.0504002862876041	1.05169199001381	0.00285000275717861	0.0590428316862898	FALSE
SMOKING_DEPEND	C3_MALE_GENITAL	PGS002037	188	13413	3444	205429	-0.160523895485155	0.851697471604502	0.106699603643684	0.92728050397685	2.52762595368091	0	0.0742142395533347	1.07703752481898	0.269193785203104	0.706658410068242	FALSE
SMOKING_DEPEND	TONGUEABNORMALITY	PGS002037	108	24749	1322	460080	0.388191407002692	1.4743119509145	0.00410152568743164	0.977565536175985	2.65797760879646	0	-0.0272952167202574	0.973073931422448	0.768334106280286	0.948604329508935	FALSE
SMOKING_DEPEND	I9_VARICVESOTH	PGS002037	70	24787	1075	460327	0.198536953398926	1.21961709557861	0.185020736426809	0.977927162169687	2.65893897640776	0	-0.129001007404018	0.878973080064125	0.256203101991284	0.695176611823192	FALSE
SMOKING_DEPEND	ST19_INJURY_NERVES_WRIST_HAND_LEVEL	PGS002037	44	24813	476	460926	0.0740990653536264	1.07691348502723	0.762567792868342	0.977143314617159	2.65685559023403	0	0.202324591470925	1.22424532321556	0.158790217154916	0.580968701009393	FALSE
SMOKING_DEPEND	AB1_EBV	PGS002037	107	24750	3620	457782	-0.361964772064818	0.696306896863945	0.00162684811080676	0.977690646501625	2.65831017004363	0	-0.13976484819769	0.869562690592775	0.148301288938764	0.565248726610171	FALSE
SMOKING_DEPEND	IBD_TUBERCULOSIS	PGS002037	32	24825	624	460778	-0.419692236691716	0.657249065838377	0.122493368591921	0.97721791383366	2.65705379697236	0	0.222505982684427	1.24920329321739	0.122044764949534	0.52169736365812	FALSE
SMOKING_DEPEND	L12_INFECT_SKIN_OTHER	PGS002037	457	24400	6598	454804	0.262868852422211	1.30065612986483	3.52782295380454e-05	0.978401655386643	2.66020092428554	0	-0.0569991310693526	0.944594890153616	0.186917984754752	0.619902935059896	FALSE
SMOKING_DEPEND	K11_DIVERTIC	PGS002037	1019	23838	13870	447532	0.216081755454192	1.24120385003721	2.62039665559519e-06	0.975521940986829	2.65255132499445	0	0.0156816754188912	1.01580527814493	0.583880070398249	0.889214982563566	FALSE
SMOKING_DEPEND	I9_LYMPHOTH	PGS002037	38	24819	645	460757	0.0577754504953206	1.05947706394763	0.81106921008091	0.977326242095439	2.65734164658248	0	0.178432723057596	1.19534246158231	0.269573934652295	0.706995093011718	FALSE
SMOKING_DEPEND	Q17_VACTREL	PGS002037	96	24761	1105	460297	0.354041072482374	1.42481370591393	0.0191380109497858	0.977291091360461	2.65724824071217	0	0.0169221557494375	1.01706614649164	0.858477764579749	0.971729278532619	FALSE
SMOKING_DEPEND	N14_URETHRAOTH	PGS002037	884	23973	10827	450575	0.294503570302245	1.34245975634828	8.09667284026315e-09	0.972786898717065	2.64530639710616	0	0.0684019087733734	1.07079558414696	0.0247564290649158	0.241265557399176	FALSE
SMOKING_DEPEND	Z21_PERSONAL_HISTORY_ALLERGY_ANALGESIC_AGENT	PGS002037	147	24710	1355	460047	0.692035224139516	1.99777732314806	3.3371725193829e-09	0.977711310283831	2.65836510135356	0	-0.132962925267305	0.875497550344731	0.0685346619429864	0.405243519742072	FALSE
SMOKING_DEPEND	CD2_BENIGN_STOMACH_EXALLC	PGS002037	31	24826	898	460504	-0.148161117375298	0.862292173497671	0.493325745338384	0.977808573041259	2.6586236738481	0	-0.285028350671169	0.751992934512761	0.131926722464238	0.540082525289257	FALSE
SMOKING_DEPEND	K11_VENTHER	PGS002037	229	24628	2371	459031	0.404872201910446	1.49911090430464	3.55312172237564e-05	0.977116329236114	2.65678389494092	0	-0.021495836233101	0.978733552679033	0.722156676374583	0.935130423893991	FALSE
SMOKING_DEPEND	AB1_HERPES_SIMPLEX	PGS002037	152	24705	3160	458242	-0.0580458116145753	0.943606718299318	0.594143714385623	0.978255148249325	2.65981121441177	0	-0.0917441035187761	0.912338583909608	0.221826845767972	0.661290444925605	FALSE
SMOKING_DEPEND	K11_CONSTIPATION	PGS002037	379	24478	3927	457475	0.616745346960126	1.85288771096665	5.4605855702101e-18	0.978088637640506	2.65936836449775	0	-0.112254984321048	0.893816319293941	0.0112570512989463	0.150418487409671	FALSE
SMOKING_DEPEND	J10_BRONCHIECTASIS	PGS002037	67	24790	1445	459957	-0.0884794704636468	0.915321901677368	0.59924983653823	0.977609115383314	2.65809344387773	0	-0.0129055605362069	0.987177359118665	0.910559630363228	0.982492496678805	FALSE
SMOKING_DEPEND	AB1_TUBERCULOSIS	PGS002037	32	24825	624	460778	-0.419692236691716	0.657249065838377	0.122493368591921	0.97721791383366	2.65705379697236	0	0.222505982684427	1.24920329321739	0.122044764949534	0.52169736365812	FALSE
SMOKING_DEPEND	F5_ORGANIC	PGS002037	85	24772	756	460646	0.678989364398829	1.97188386882627	1.47647807487493e-05	0.977398529779468	2.65753374659894	0	0.0288223726637302	1.02924175676549	0.789889511980252	0.954542419788116	FALSE
SMOKING_DEPEND	M13_SPINSTENOSIS	PGS002037	137	24720	1088	460314	0.605580177144756	1.83231496782807	4.15902314872499e-06	0.976793496360334	2.65592633618731	0	0.0472341314928736	1.04836743618034	0.559914796391202	0.878193037156089	FALSE
SMOKING_DEPEND	ST19_COMPLICATIO_CARDIAC_VASCULAR_PROSTHET_DEVICES_IMPLANTS_GRAFTS	PGS002037	125	24732	1028	460374	0.842398879349676	2.32193033192894	4.79749785854859e-12	0.978883195020758	2.66148222493906	0	-0.320759679036303	0.725597606354693	7.2839237558532e-06	0.000459757098355141	TRUE
SMOKING_DEPEND	K11_ORAL	PGS002037	1299	23558	13298	448104	0.573561578111922	1.77457610107761	1.84472763323418e-48	0.977374624767301	2.65747021898171	0	-0.0526391939638295	0.948722255453337	0.0367320949769213	0.298506496026708	FALSE
SMOKING_DEPEND	R18_OTHER_ABNORMAL_FINDI_BLOOD_CHEMIS	PGS002037	174	24683	2151	459251	0.29250092298445	1.33977397315386	0.00539036902111909	0.977743527360273	2.65845074748487	0	-0.0532010943693877	0.948189317776207	0.420593452539871	0.810261289614474	FALSE
SMOKING_DEPEND	AB1_SEPSIS_BACT_IMPL	PGS002037	65	24792	492	460910	0.762728458408992	2.14411838465802	6.7596599471378e-05	0.97734361855436	2.65738782217163	0	-0.0989401345500786	0.905796932341343	0.373851516929971	0.782508257101238	FALSE
SMOKING_DEPEND	Z21_PERSONAL_HISTORY_MALIG_NEOPLASM	PGS002037	741	24116	9819	451583	0.315857194297992	1.37143439298998	4.91660509663985e-09	0.975736948210007	2.65312170400478	0	0.0168091599670297	1.01695122879939	0.6203910421512	0.902501431317852	FALSE
SMOKING_DEPEND	K11_OTHABDHER	PGS002037	94	24763	1058	460344	0.464566591638261	1.59132434612824	0.000644606504890156	0.977923699841787	2.6589297703051	0	-0.115406883521225	0.891003535486196	0.233555869794719	0.674416604889757	FALSE
SMOKING_DEPEND	CD2_PRIMARY_LYMPHOID_HEMATOPOIETIC	PGS002037	131	24726	1925	459477	0.35954002244975	1.43267026681573	0.00256734530075049	0.977659295611041	2.65822683095874	0	-0.0047721281765414	0.995239240335936	0.957324648755799	0.992221731231293	FALSE
SMOKING_DEPEND	IBD_INFECTIONS	PGS002037	222	24635	2230	459172	0.324422735172922	1.38323192432837	0.00178203435832796	0.976044155286221	2.65393688697489	0	0.0829370345726769	1.08647339613279	0.166925267085403	0.592871254830612	FALSE
SMOKING_DEPEND	R18_HEARTBURN	PGS002037	83	24774	1215	460187	0.0268325153789135	1.02719574886492	0.872261353595039	0.97720101926863	2.6570089075834	0	0.078156774736452	1.08129216467675	0.429182624709908	0.815500967609862	FALSE
SMOKING_DEPEND	H8_NONSUPPNAS	PGS002037	249	24608	3733	457669	0.144693859575454	1.15568571399081	0.108202720697317	0.977397565455251	2.65753118387602	0	0.00545372632817522	1.00546862496566	0.928103385661333	0.986389905521466	FALSE
SMOKING_DEPEND	R18_SYMPTOMS_SIGNS_CONCERNI_FOOD_FLUID_INTAKE	PGS002037	322	24535	2216	459186	0.948312439183956	2.58134979681437	3.17741775679669e-33	0.977146333182761	2.65686361013903	0	-0.125209055725331	0.882312430837632	0.00803470614127519	0.120597353478677	FALSE
SMOKING_DEPEND	Z21_OTHER_ORTHOPA_FOLLOW__CARE	PGS002037	218	24639	2373	459029	0.477358897078729	1.61181181481204	5.91978399754421e-07	0.977701330533981	2.65833857166722	0	-0.0510767745962298	0.950205716071751	0.441394720993696	0.821802907928554	FALSE
SMOKING_DEPEND	ST19_COMPLICATIO_INTERNAL_ORTHOPA_PROSTHET_DEVICES_IMPLANTS_GRAFTS	PGS002037	233	24624	2100	459302	0.641071621280037	1.89851427789441	8.29867525296443e-12	0.977698615431041	2.65833135401415	0	-0.103076016599501	0.902058399463089	0.0899416048063902	0.457458103332089	FALSE
SMOKING_DEPEND	I9_CAVS_OPERATIONS2	PGS002037	60	24797	548	460854	0.259568445056507	1.29637051082805	0.227839076330594	0.976877734837247	2.65615007680032	0	0.12575121611239	1.13400001225494	0.255573274342794	0.694923722416993	FALSE
SMOKING_DEPEND	H7_CORNEALOTH	PGS002037	66	24791	1021	460381	0.211143117880555	1.23508910574811	0.19995578526573	0.977772973396625	2.65852902947476	0	-0.0936331990313037	0.910616716083297	0.447131906480347	0.825059606753085	FALSE
SMOKING_DEPEND	I9_CAVS_OPERATED	PGS002037	60	24797	548	460854	0.259568445056507	1.29637051082805	0.227839076330594	0.976877734837247	2.65615007680032	0	0.12575121611239	1.13400001225494	0.255573274342794	0.694923722416993	FALSE
SMOKING_DEPEND	ST19_INJURI_HIP_THIGH	PGS002037	146	24711	1270	460132	0.697809861495192	2.00934713629324	2.01694451137941e-09	0.977379862819735	2.65748413898651	0	-0.0471116977729698	0.953980834104404	0.523779114437659	0.862521472212882	FALSE
SMOKING_DEPEND	DM_NEPHROPATHY	PGS002037	41	24816	460	460942	0.599726791731417	1.82162105046569	0.00534433775123749	0.977516495760364	2.65784726366593	0	0.00594553919389309	1.00596324899275	0.967011032052258	0.994038883885505	FALSE
SMOKING_DEPEND	Z21_EXAM_OBSER_OTH_REASO	PGS002037	159	24698	1502	459900	0.559143907029865	1.74917440322227	9.69650291804064e-07	0.977203820350079	2.65701635009218	0	-0.0259492175986903	0.974384569940634	0.711406843628606	0.931460528979171	FALSE
SMOKING_DEPEND	O15_COMPLIC_PUERP	PGS002037	24	11232	703	251826	-0.126964848623595	0.880764632142127	0.613838346029891	1.03931511908943	2.82728000101401	0	-0.287728421893446	0.74996523872434	0.147571993880831	0.564196358124732	FALSE
SMOKING_DEPEND	M13_SPONDYLOSIS	PGS002037	1189	23668	14811	446591	0.37008188664014	1.4478531696407	4.20300554576935e-19	0.979044847498904	2.66191249491243	0	-0.0707486710659507	0.931696024872982	0.00728515974819568	0.112969226771372	FALSE
SMOKING_DEPEND	M13_BONEDISNAS	PGS002037	93	24764	939	460463	0.484069315324638	1.62266411724428	0.00157757781975436	0.977453279574017	2.65767925000868	0	-0.0375215103567718	0.963173699288087	0.707754019366493	0.930695667190602	FALSE
SMOKING_DEPEND	L12_DERMATITISNAS	PGS002037	64	24793	632	460770	0.585027690545573	1.79504069060777	0.000745131708566639	0.977527315339117	2.65787602060928	0	-0.0130731607782262	0.987011921818414	0.912125579191291	0.982923469861168	FALSE
SMOKING_DEPEND	L12_CORNSANDCALLOS	PGS002037	170	24687	1646	459756	0.724062008743938	2.06279530826837	5.20332757552597e-13	0.978449627617096	2.66032854311839	0	-0.180593604034292	0.834774538775247	0.00703515631858764	0.110436354758579	FALSE
SMOKING_DEPEND	C_STROKE	PGS002037	844	24013	7202	454200	0.669103802688232	1.95248672296026	2.03224703464815e-40	0.976707097807328	2.65569687790755	0	-0.0820573504743499	0.92121912482755	0.00779549977230533	0.118414950253518	FALSE
SMOKING_DEPEND	CD2_NONHODGKIN_NAS	PGS002037	46	24811	725	460677	0.32871317234339	1.38917934338251	0.0909763479873573	0.977702353217568	2.65834129030784	0	-0.0836973369013276	0.919709576124587	0.564156029958306	0.879952289567311	FALSE
SMOKING_DEPEND	K11_TONGUE	PGS002037	108	24749	1322	460080	0.388191407002692	1.4743119509145	0.00410152568743164	0.977565536175985	2.65797760879646	0	-0.0272952167202574	0.973073931422448	0.768334106280286	0.948604329508935	FALSE
SMOKING_DEPEND	I9_ARTEMBTHRNAS	PGS002037	102	24755	415	460987	1.46694189480383	4.33595503880299	9.98004936507685e-26	0.977523346016644	2.6578654706632	0	-0.280364470014337	0.755508331137092	0.000571653042441387	0.0177289735347533	TRUE
SMOKING_DEPEND	NEURO_COMORBIDITIES	PGS002037	14175	10682	215179	246223	0.372420651187834	1.45124332014073	7.87943842523079e-101	0.986435864425802	2.68165962099784	0	-0.036374853590935	0.964278762370002	0.00276865295800464	0.0577434570735836	FALSE
SMOKING_DEPEND	K11_OTHDISOES	PGS002037	118	24739	1238	460164	0.520660022240127	1.68313819180713	5.17729181321467e-05	0.977865833682198	2.65877591270229	0	-0.122865090203409	0.88438296643912	0.155135417579836	0.575910234071219	FALSE
SMOKING_DEPEND	N14_FEMALE_GENITAL_HSIL	PGS002037	367	10889	3866	248663	0.662963961033959	1.94053549053099	1.87870982452246e-18	1.03903591832374	2.82649073246024	0	-0.0801412888416567	0.922985929560779	0.0904835620557046	0.458784914436014	FALSE
SMOKING_DEPEND	N14_FEMALE_GENITAL_DYSPLASIA_NOS	PGS002037	30	11226	527	252002	0.271739611397131	1.31224526310999	0.2850751160958	1.03898515038116	2.82634724098343	0	-0.132512326081931	0.875892137721412	0.486512416967537	0.845329200630058	FALSE
SMOKING_DEPEND	I9_VTE	PGS002037	1083	23774	12921	448481	0.336758540810049	1.40040088324891	1.06970299078496e-13	0.97421466703278	2.6490859793071	0	0.0222384279309972	1.02248754499945	0.428231107332605	0.815042020137394	FALSE
SMOKING_DEPEND	CD2_BENIGN_LIPO_SKIN_LIMBS	PGS002037	82	24775	1455	459947	0.140862990792592	1.15126690301284	0.322456157605647	0.978104969660142	2.65941179770877	0	-0.165875969438919	0.847151300324659	0.116888979476838	0.511683167014841	FALSE
SMOKING_DEPEND	R18_ABNORMAL_FINDI_EXAMI_BLOOD_WO_DIAGNOSIS	PGS002037	247	24610	3121	458281	0.335153032798025	1.39815433232113	0.000114878198516401	0.978357375058766	2.66008313232435	0	-0.102090486816948	0.902947843095966	0.0777655080413738	0.429323577020989	FALSE
SMOKING_DEPEND	I9_RHEUFEVWITHOUTHEART	PGS002037	85	24772	1512	459890	-0.0112446963121311	0.98881828898089	0.941182236596166	0.977383972176601	2.65749505955965	0	0.0401129626368546	1.04092835356282	0.668348536215983	0.918184546444459	FALSE
SMOKING_DEPEND	AB1_SCABIES	PGS002037	182	24675	1557	459845	0.654339337700855	1.92387106834012	6.56353294439555e-10	0.977049377180552	2.65660602375245	0	-0.00623001094348808	0.99378935533644	0.925148962306702	0.986183762053611	FALSE
SMOKING_DEPEND	SPONDYLOPATH_COMORB	PGS002037	3438	21419	37985	423417	0.463558208174198	1.58972048975867	1.32635126055452e-71	0.984161363009758	2.6755671137273	0	-0.10413115079755	0.901107108755114	2.33739489694781e-10	3.77033960536077e-08	TRUE
SMOKING_DEPEND	E4_ENDOMETPOSTOP	PGS002037	42	24815	533	460869	0.202959988756228	1.22502345255493	0.406290129330771	0.977324215567195	2.65733626141004	0	0.0541640431907565	1.05565776141942	0.691513966468012	0.925340184044645	FALSE
SMOKING_DEPEND	H7_EYELIDINFLAMMATION	PGS002037	115	24742	2407	458995	-0.0103122725096998	0.98974071666975	0.93240785064438	0.97787836599305	2.65880923351731	0	-0.0730310826628527	0.929571936005659	0.416350946747465	0.807891116934617	FALSE
SMOKING_DEPEND	CHILDHOOD_ALLERGY	PGS002037	26	24831	560	460842	0.0382873577520275	1.03902976324099	0.870210226754566	0.97776842325607	2.65851693282153	0	-0.234009450656763	0.791354337042026	0.228195972076974	0.668726948203818	FALSE
SMOKING_DEPEND	CD2_INSITU_EXALLC	PGS002037	558	24299	7280	454122	0.366038779864017	1.44201116256702	2.4775927555376e-09	0.975763717626528	2.65319272747538	0	0.0462088761626154	1.047293142685	0.240560906520628	0.681035996322919	FALSE
SMOKING_DEPEND	H8_OTHHEARINGLOSS	PGS002037	56	24801	701	460701	0.373430310854449	1.45270932194443	0.0474603128341254	0.97781554303043	2.6586422044909	0	-0.1594663425273	0.852598663229738	0.219347607215199	0.658375775354534	FALSE
SMOKING_DEPEND	K11_PULP_PERIAPICAL	PGS002037	456	24401	4001	457401	0.799338813087779	2.22406991631853	1.2106803313382e-37	0.979330037966774	2.66267175524404	0	-0.163997158138798	0.848744433890656	6.28808990119854e-05	0.00292682002673968	TRUE
SMOKING_DEPEND	N14_INFCERVIX	PGS002037	74	11182	1556	250973	0.0391350277114914	1.03991089095827	0.809490889242	1.03935412909791	2.8273902953821	0	-0.0830647402683534	0.920291565368568	0.431487164786172	0.816768996418375	FALSE
SMOKING_DEPEND	AB1_SALMONELLA_OTH	PGS002037	37	24820	582	460820	0.0489621949082472	1.0501806478138	0.837118088136694	0.977403262845317	2.65754632491092	0	0.136819064869851	1.14662066579111	0.417262235813565	0.808449061872056	FALSE
SMOKING_DEPEND	O15_POSTPART_HEAMORRH_LB	PGS002037	46	11210	1490	251039	-0.304480463573009	0.737506436334511	0.116875346556896	1.0386803786227	2.82548598141525	0	-0.0791538595016239	0.923897763059552	0.609377092037069	0.898596688702937	FALSE
SMOKING_DEPEND	O15_POSTPART_HEAMORRH_ALLW	PGS002037	46	11210	1490	251039	-0.304480463573009	0.737506436334511	0.116875346556896	1.0386803786227	2.82548598141525	0	-0.0791538595016239	0.923897763059552	0.609377092037069	0.898596688702937	FALSE
SMOKING_DEPEND	H7_GLAUCNAS	PGS002037	45	24812	680	460722	0.321374630954053	1.37902210850227	0.0972508814271496	0.977665139976124	2.65824236665221	0	-0.0456628302818245	0.955364027712272	0.757861236795118	0.946010100494496	FALSE
SMOKING_DEPEND	AB1_BACT_BIR_OTHER_INF_AGENTS	PGS002037	632	24225	6272	455130	0.540613320049486	1.71705964641233	6.41625660059083e-21	0.976954177954705	2.65635312895349	0	-0.0709645224776393	0.9314949386739	0.0372804316290816	0.30084563345596	FALSE
SMOKING_DEPEND	K11_OTHILEUS	PGS002037	121	24736	1003	460399	0.648627495547888	1.91291354409043	2.06663825176745e-06	0.977042695580851	2.65658827343374	0	0.0609566021472746	1.06285278765756	0.495316672984051	0.849410547432562	FALSE
SMOKING_DEPEND	FG_DOAAC	PGS002037	260	24597	1398	460004	1.10651104882454	3.0237901129781	1.6944931101355e-33	0.977379761632979	2.65748387008433	0	-0.222086883864699	0.800845780735399	3.08048930442795e-05	0.00160224561154754	TRUE
SMOKING_DEPEND	VWXY20_EXTER_CAUSES_MORBIDI_MORTA	PGS002037	3510	21347	34384	427018	0.616896293594771	1.85316741924098	9.85277785482526e-132	0.978644090784859	2.66084592933883	0	-0.0818444992840866	0.92141522828445	4.68517702051417e-07	4.09241113578621e-05	TRUE
SMOKING_DEPEND	AB1_VARICELLA	PGS002037	627	24230	24449	436953	-0.655226843690852	0.519324243796117	9.87227972886284e-38	0.975923301682988	2.65361616851972	0	-0.0578703993214157	0.943772253035605	0.148383933177248	0.56528724491683	FALSE
SMOKING_DEPEND	AB1_WHOOPCOUGH	PGS002037	85	24772	3177	458225	-0.65433403839359	0.5197881062706	5.15626679009082e-06	0.977054371639409	2.65661929209507	0	0.0833528352799402	1.08692524647266	0.380872723896843	0.787465929136038	FALSE
SMOKING_DEPEND	Z21_PERSONS_W_POTEN_HEALTH_HAZARDS_RELATED_FAMILY_PERSONAL_HISTORY_CERTA_CONDI_INFLUENCI_HEALTH_STATUS	PGS002037	5021	19836	56713	404689	0.508419033278027	1.66266050504881	9.93733126760909e-116	0.978494817202662	2.66044876497909	0	-0.0771546927283988	0.925746636256471	4.37850392547247e-08	4.79799946548044e-06	TRUE
SMOKING_DEPEND	CD2_BENIGN_COLON	PGS002037	407	24450	4155	457247	0.508303918738863	1.66246911966682	1.84937632921947e-13	0.977424632064667	2.65760311520805	0	-0.0545215278366109	0.9469381231092	0.196273436519184	0.631227612448114	FALSE
SMOKING_DEPEND	N14_BREASTDISOTH	PGS002037	408	10848	8247	244282	-0.00582715936834506	0.994189785595163	0.936799653186774	1.03699562544288	2.82072974259277	0	0.045237526685777	1.04627634894973	0.343689615875039	0.762394901777409	FALSE
SMOKING_DEPEND	L12_INFECT_SKIN_NAS	PGS002037	457	24400	6598	454804	0.262868852422211	1.30065612986483	3.52782295380454e-05	0.978401655386643	2.66020092428554	0	-0.0569991310693526	0.944594890153616	0.186917984754752	0.619902935059896	FALSE
SMOKING_DEPEND	Z21_FIT_ADJ_OTH_DEVICES	PGS002037	184	24673	2353	459049	0.20962943193194	1.23322098295576	0.0468720157433709	0.977189910602897	2.65697939192353	0	0.0195867393103125	1.01977981802259	0.765517186836215	0.94803509020581	FALSE
SMOKING_DEPEND	AB1_HEPATITIS_OTHER_VIRAL	PGS002037	130	24727	1385	460017	0.643370779207125	1.90288428378793	6.13776416055611e-09	0.978460829147992	2.66035834303766	0	-0.187534667800612	0.829000378062411	0.0208575252930132	0.218218195658192	FALSE
SMOKING_DEPEND	K11_OTHFUNC	PGS002037	574	24283	7080	454322	0.423654074420774	1.52753308960896	5.29904489306911e-13	0.977542876694705	2.65791738108496	0	-0.0425379588557248	0.95835408680599	0.26076189306098	0.699402624871413	FALSE
SMOKING_DEPEND	C3_SKIN	PGS002037	557	24300	10832	450570	-0.075866444036873	0.92693999665676	0.200534847276534	0.975540436629342	2.65260038608921	0	0.0880671961487979	1.09206150188993	0.0257333015732211	0.246805560363738	FALSE
SMOKING_DEPEND	BACT_INTEST_INFECTION_NOS	PGS002037	138	24719	1085	460317	0.564883296886662	1.75924246166885	1.86971265747731e-05	0.976719608487528	2.65573010268973	0	0.0240721695062877	1.0243642430847	0.754868648460354	0.945217867918571	FALSE
SMOKING_DEPEND	Z21_DEPENDENCE_ENABL_MACHINES_DEVICES_NOT_ELSEW_CLASSIFIED	PGS002037	51	24806	525	460877	0.501628569907396	1.65140851613687	0.0163110905658214	0.977289083955371	2.65724290654388	0	0.0675322299842163	1.06986474076594	0.598887182490366	0.894807951221337	FALSE
SMOKING_DEPEND	O15_LABOUR_FETAL_STRESS	PGS002037	135	11121	3886	248643	-0.235816629683426	0.789925509543876	0.0413046851136777	1.03913035795037	2.82675767779458	0	-0.0616861455828585	0.940177919482939	0.45774524679085	0.830777348179373	FALSE
SMOKING_DEPEND	L12_NAILDIS	PGS002037	377	24480	6019	455383	0.161005166481244	1.17469103781741	0.0193993674023108	0.979022497193683	2.66185300102056	0	-0.097502228996555	0.907100319630061	0.0427622521671787	0.322598252363525	FALSE
SMOKING_DEPEND	E4_ENDOGLAND	PGS002037	220	24637	3490	457912	0.192162672320449	1.21186763825217	0.0436719955323641	0.977266330915311	2.6571824468774	0	0.0221806320721336	1.02242845116131	0.728331180679267	0.936959164224112	FALSE
SMOKING_DEPEND	E4_PCOS_CONCORTIUM	PGS002037	342	10914	5990	246539	0.148922682004722	1.16058325176959	0.0559194284045571	1.03898360143755	2.82634286313434	0	-0.0192311371742811	0.980952601424991	0.697331395021319	0.927424716842603	FALSE
SMOKING_DEPEND	N14_HYDROCELE	PGS002037	59	13542	778	208095	0.0481453734308801	1.04932318794904	0.792306462180104	0.928090098360006	2.52967313403677	0	0.0515117461533994	1.05286155329281	0.665366577919127	0.917394990964861	FALSE
SMOKING_DEPEND	Z21_PERSONS_ENCOUNTERI_HEALTH_SERVI_SPECIFIC_PROCED_HEALTH_CARE	PGS002037	2563	22294	28614	432788	0.491243563974744	1.63434737227407	6.38319119134692e-63	0.975413620707437	2.65226401545483	0	-0.04204000175389	0.958831424866662	0.0240349889059995	0.237263281774081	FALSE
SMOKING_DEPEND	N14_MENOPAUSOT	PGS002037	45	11211	637	251892	0.145777705051649	1.15693897777327	0.548816283813968	1.03804581223932	2.82369359174999	0	0.105577585819034	1.11135232635849	0.448310503266793	0.825718426778794	FALSE
SMOKING_DEPEND	Z21_PERSONAL_HISTORY_RISK__NOT_ELSEW_CLASSIFIED	PGS002037	328	24529	1478	459924	1.25917145949638	3.5225017426012	5.7757590362377e-54	0.97565212231774	2.65289666013385	0	-0.101150397506137	0.903797093834707	0.0301616923523917	0.269513100644188	FALSE
SMOKING_DEPEND	D3_ANAEMIA_IRONDEF	PGS002037	395	24462	9897	451505	-0.231807380947943	0.793098874548214	0.00101107676648465	0.976953777018958	2.65635206392678	0	0.0403152102011089	1.04113890007743	0.409277652087175	0.803988067803538	FALSE
SMOKING_DEPEND	M13_DUPUTRYEN	PGS002037	155	24702	1583	459819	0.46614115746356	1.59383196474782	2.66276056396183e-05	0.977481330170322	2.65775380054201	0	-0.0244403322324581	0.97585591432515	0.733030440383176	0.938267662694789	FALSE
SMOKING_DEPEND	ASTHMA_MODE	PGS002037	3406	21451	52974	408428	0.0980436188102263	1.10301089608218	0.000145255276314667	0.96899060646784	2.63528307869486	0	0.0504002862876041	1.05169199001381	0.00285000275717861	0.0590428316862898	FALSE
SMOKING_DEPEND	N14_KIDUROTH	PGS002037	107	24750	1025	460377	0.556516912686927	1.74458536229159	7.56533763886063e-05	0.977381661075622	2.65748891782731	0	-0.0571155162946044	0.944484959661821	0.499473538058495	0.851377625658729	FALSE
SMOKING_DEPEND	N14_CERVICAL_DYSPLASIA_ALL	PGS002037	406	10850	4643	247886	0.590335817949714	1.80459432882143	2.83737412806136e-16	1.03910501480479	2.82668603977101	0	-0.0636515482937	0.938331905925572	0.16905776207415	0.595777573494699	FALSE
SMOKING_DEPEND	ST19_INJURI_HEAD	PGS002037	654	24203	4314	457088	0.91074794189585	2.48618135734984	1.72569623636676e-61	0.97811023468987	2.6594257996278	0	-0.149490407862449	0.861146698217665	1.25751063748238e-05	0.000734698828281096	TRUE
SMOKING_DEPEND	N14_FEMALEGENINF	PGS002037	487	10769	6672	245857	0.392997207863941	1.48141425301334	3.64982589226519e-09	1.03847059689466	2.82489330825169	0	-0.0308026726665306	0.969666895981723	0.468040052770368	0.835983991602296	FALSE
SMOKING_DEPEND	L12_NONIONRADISKIN	PGS002037	306	24551	6307	455095	-0.142599287439544	0.867101457734609	0.0752416854395262	0.976409418087779	2.65490644845897	0	0.0987548899836783	1.10379571501302	0.0803420961230219	0.435635395105768	FALSE
SMOKING_DEPEND	CD2_BENIGN_COLON_NOS_EXALLC	PGS002037	181	24676	1798	459604	0.575653891239382	1.77829295700683	1.33810546528954e-08	0.977811928259081	2.6586325941246	0	-0.0875898989932601	0.916136508198962	0.177923615978501	0.608221871784169	FALSE
SMOKING_DEPEND	OTHER_ILD_CVD_COMORB	PGS002037	360	24497	3908	457494	0.406910537085416	1.50216971116982	1.55027792974284e-07	0.976532354739883	2.65523285383258	0	-0.00275888090126056	0.99724492131323	0.952990757528523	0.990989418588777	FALSE
SMOKING_DEPEND	J10_SINUSITIS	PGS002037	855	24002	16369	445033	-0.0140092016470346	0.986088470583064	0.769509236645102	0.977960976932413	2.65902888931854	0	-0.0107368882387861	0.9893205464055	0.744228950071633	0.942025133054734	FALSE
SMOKING_DEPEND	IBD_BACT_INTEST_INFECTIONS	PGS002037	188	24669	1547	459855	0.527880006483948	1.69533439826091	3.67072003534401e-06	0.976342062428685	2.65472763150754	0	0.0416736832144935	1.04255422029588	0.53229026577846	0.866436877267838	FALSE
SMOKING_DEPEND	I9_CVD	PGS002037	10596	14261	163019	298383	0.245012471184046	1.27763724675478	3.73273360671794e-43	0.991196333403312	2.69445601267861	0	-0.0461993869326943	0.954851558285935	0.000118712851476527	0.00498168295285032	TRUE
SMOKING_DEPEND	I9_PHLETHROMBDVTLOW	PGS002037	159	24698	1732	459670	0.350792664675717	1.42019283924164	0.0027945413691968	0.977102076263462	2.65674602814258	0	-0.000155932968684601	0.999844079188229	0.998215848155461	0.999668870347252	FALSE
SMOKING_DEPEND	M13_JUVOSTEOCHONRHIP	PGS002037	35	24822	638	460764	-0.312200048734513	0.731835110895693	0.221521967204021	0.977218704620669	2.65705589813682	0	0.258241878575047	1.29465192931917	0.114312186738649	0.506858874713321	FALSE
SMOKING_DEPEND	AUD_SWEDISH	PGS002037	1206	23651	3414	457988	1.7400393343526	5.69756752839456	0	0.975942038472925	2.65366588923425	0	-0.327797028261971	0.720509247879014	7.11211019975906e-38	1.11821008569821e-34	TRUE
SMOKING_DEPEND	J10_RESPOTHER	PGS002037	378	24479	4535	456867	0.304595561465631	1.3560764425153	4.7419961636116e-05	0.976255690079042	2.65449834634643	0	0.0231686598825812	1.02343913811644	0.600188585471473	0.895210486787894	FALSE
SMOKING_DEPEND	CD2_BENIGN_COLORECANI	PGS002037	496	24361	4942	456460	0.547419569144125	1.72878624387831	2.82576596219803e-18	0.977697872772148	2.65832937978146	0	-0.0700994469418739	0.932301100802329	0.0746906697585292	0.421914176883525	FALSE
SMOKING_DEPEND	M13_SCIATICA	PGS002037	159	24698	1155	460247	0.957076067040343	2.60407120134864	2.04556785477668e-18	0.978166848687831	2.6595763646166	0	-0.222912068723223	0.800185207508119	0.00327675325310562	0.0652324730241585	FALSE
SMOKING_DEPEND	M13_INTERVERTEB	PGS002037	381	24476	3458	457944	0.575834667317211	1.77861445889188	1.16658611241094e-14	0.977017414588126	2.65652111309387	0	-0.0507262412121677	0.950538853281407	0.277573555623515	0.713715507452409	FALSE
SMOKING_DEPEND	I9_OTHARR	PGS002037	88	24769	998	460404	0.371814197805415	1.45036347553985	0.0163183663473165	0.977614144648083	2.65810681216706	0	-0.0700119807418822	0.932382649203176	0.475865895257197	0.840472900519865	FALSE
SMOKING_DEPEND	M13_OSTEOMYELITIS	PGS002037	103	24754	1282	460120	0.151519308359103	1.16360076881427	0.286492620244789	0.976805472510532	2.6559581441505	0	0.105060585703499	1.11077790557796	0.179276314513925	0.609974496967268	FALSE
SMOKING_DEPEND	O15_ABORT_SPONTAN	PGS002037	236	11020	5206	247323	0.0166239857054056	1.01676293304079	0.851996087022232	1.03976742446539	2.8285590842041	0	-0.0450263224580738	0.955972317960655	0.448420651133314	0.825828520463252	FALSE
SMOKING_DEPEND	J10_PHARYNGITIS	PGS002037	908	23949	16054	445348	0.0800901928173986	1.08338477679391	0.0778231509345556	0.978978425158683	2.66173569032701	0	-0.0390361562314961	0.961715936493713	0.21077518179296	0.648158045494034	FALSE
SMOKING_DEPEND	VIT_DEF	PGS002037	57	24800	579	460823	0.449641030783781	1.56774931072756	0.0223296273016942	0.977277922454965	2.65721324789162	0	0.109390607022303	1.11559802566988	0.394979997836778	0.795269779559186	FALSE
SMOKING_DEPEND	C3_OVARY	PGS002037	38	11218	639	251890	0.646442874332689	1.90873911401365	0.0013809377010531	1.0396478957035	2.82822101024404	0	-0.311217613755121	0.732554444599223	0.0479107065945418	0.341885460298333	FALSE
SMOKING_DEPEND	C3_BREAST_EXALLC	PGS002037	397	10859	7919	244610	0.187197390254488	1.20586528761546	0.00899180448810233	1.03873443308716	2.82563871567477	0	-0.0121955238908369	0.987878540121764	0.792297881053656	0.95534894318693	FALSE
SMOKING_DEPEND	CD2_BENIGN_RECTUM_ANAL_EXALLC	PGS002037	120	24737	1061	460341	0.691352348843052	1.99641355606067	1.39739374101189e-08	0.978105954352873	2.65941441641352	0	-0.170812298891336	0.842979786863316	0.0195559149237908	0.210042027606267	FALSE
SMOKING_DEPEND	M13_ARTHTROSIS_COX_PRIM_ICD10	PGS002037	144	24713	2270	459132	0.152824376211199	1.16512033812518	0.191276007709295	0.977564815330633	2.65797569280635	0	-0.00772873372461133	0.992301056142495	0.924527189714047	0.986033945858283	FALSE
SMOKING_DEPEND	J10_COLD	PGS002037	168	24689	3259	458143	-0.0309851323343321	0.96948998702187	0.768854065945001	0.977716730525838	2.65837951037481	0	-0.0232909985832487	0.976978143148403	0.75489277353578	0.945217867918571	FALSE
SMOKING_DEPEND	CD2_BENIGN_MELANOCYTIC_EXALLC	PGS002037	181	24676	3252	458150	0.0830013214152042	1.08654324432205	0.415734240419545	0.977480031116115	2.657750347978	0	0.0139779710152603	1.01407611962507	0.848695426217752	0.969725351256534	FALSE
SMOKING_DEPEND	J10_EMPHYSEMA	PGS002037	145	24712	528	460874	1.55896795514244	4.75391246162186	1.00557521272176e-35	0.977100261439424	2.6567412066204	0	-0.305900676237371	0.736459763778319	1.09847133539856e-05	0.000654789399761903	TRUE
SMOKING_DEPEND	FG_PULMHEART	PGS002037	347	24510	3737	457665	0.41325355780768	1.51172828785289	1.59110567315242e-07	0.976647442905993	2.65553845729765	0	-0.00885582951993131	0.991183267840004	0.852429630321063	0.970453960355521	FALSE
SMOKING_DEPEND	KNEE_ARTHROSIS	PGS002037	825	24032	12193	449209	0.197473290737814	1.21832052409277	6.06529653508294e-05	0.979624382856826	2.6634556144259	0	-0.0769570604887199	0.925929611717899	0.0234510792006429	0.233595254728364	FALSE
SMOKING_DEPEND	O15_GESTAT_HYPERT	PGS002037	18	11238	738	251791	-0.304441447772467	0.737535211299865	0.251918335326002	1.03930421762724	2.82724917969598	0	-0.445029884097757	0.640805125863153	0.0596177846066627	0.380023238979176	FALSE
SMOKING_DEPEND	L12_FOLLICULARCYST	PGS002037	660	24197	8192	453210	0.318205047770525	1.37465810291031	6.73146943309167e-09	0.97764230313527	2.65818166148749	0	-0.0363367554177841	0.964315500329076	0.298852250237718	0.730552600017848	FALSE
SMOKING_DEPEND	R18_ABNORMALITI_HEART_BEAT	PGS002037	266	24591	3257	458145	0.326982452063965	1.38677714189021	0.000215369447922162	0.9773720003624	2.65746324471299	0	-0.0275352662916366	0.972840373476154	0.620769492668853	0.902616912307995	FALSE
SMOKING_DEPEND	Z21_PRESENCE_OTH_FUNCTIONAL_IMPLANTNTS	PGS002037	364	24493	4276	457126	0.412601513577497	1.51074289543982	3.27487820527689e-08	0.978019013215458	2.65918321394995	0	-0.0846033498764764	0.918876684677453	0.0705924481288269	0.41151420614134	FALSE
SMOKING_DEPEND	ASTHMA_ACUTE_RESPIRATORY_INFECTIONS	PGS002037	667	24190	8876	452526	0.235175073906515	1.26513024063883	2.26824046630311e-05	0.9762615064022	2.65451378581154	0	0.0124408928384316	1.01251860267126	0.716535213071363	0.933102977326848	FALSE
SMOKING_DEPEND	N14_CERVICAL_HSIL	PGS002037	342	10914	3770	248759	0.631685278148635	1.88077754320323	4.67496289873214e-16	1.03944434150547	2.82764537257315	0	-0.0837613475940432	0.919650706761677	0.0899734810770357	0.457539067874033	FALSE
SMOKING_DEPEND	CD2_LEIOMYOMA_ENDOMETRIOSIS_EXALLC	PGS002037	63	11193	1169	251360	0.336812026246803	1.40047578630487	0.0380612376242401	1.04026938853703	2.8299792756516	0	-0.304001753419801	0.737859572671872	0.0147410470610271	0.177815374571374	FALSE
SMOKING_DEPEND	N14_ENDOMETRIOSIS_PELVICPERITONEUM	PGS002037	45	11211	720	251809	0.270520056194517	1.31064588303663	0.18567196748583	1.03906340125029	2.82656841376486	0	-0.0930941520941139	0.911107713558509	0.491227555508053	0.84743904411417	FALSE
SMOKING_DEPEND	AB1_GASTROENTERITIS_NOS	PGS002037	223	24634	3648	457754	0.0279673464197201	1.02836210416865	0.769557125418829	0.977277992752864	2.65721343468813	0	0.0277950310479225	1.02818491683681	0.661251238980959	0.916328997219346	FALSE
SMOKING_DEPEND	H7_STENOLACRI	PGS002037	32	24825	544	460858	0.233571044391983	1.26310256105682	0.30700808450969	0.977742800546004	2.65844881528564	0	-0.152244713610898	0.858778100335276	0.370434609446521	0.780203193363132	FALSE
SMOKING_DEPEND	CD2_BENIGN_MELANOCYTIC	PGS002037	181	24676	3252	458150	0.0830013214152042	1.08654324432205	0.415734240419545	0.977480031116115	2.657750347978	0	0.0139779710152603	1.01407611962507	0.848695426217752	0.969725351256534	FALSE
SMOKING_DEPEND	R18_SYMPTOMS_SIGNS_ABNORMAL_CLINI_LABOR_FINDI_NOT_ELSEW_CLASSIFIED	PGS002037	7783	17074	92566	368836	0.485959226617197	1.62573370819714	4.23327543055829e-145	0.974533214874502	2.64992997434761	0	-0.0494225045325744	0.951778913830372	8.14165779858747e-05	0.0036304449829098	TRUE
SMOKING_DEPEND	G6_OTHNEU	PGS002037	503	24354	4905	456497	0.540801590057044	1.71738294767795	1.66453918244124e-17	0.977071089389816	2.65666370516456	0	-0.0545897550153839	0.946873518396512	0.158940396287527	0.581175073152364	FALSE
SMOKING_DEPEND	R18_LOCALIZED_SWELL_MASS_LUMP_SKIN_SUBCU_TISSUE	PGS002037	116	24741	1289	460113	0.518225479441556	1.67904550377679	4.42507288482614e-05	0.977848977340474	2.65873109584466	0	-0.114151373104682	0.892122902247451	0.157026193117225	0.578806880422976	FALSE
SMOKING_DEPEND	CD2_INSITU	PGS002037	558	24299	7280	454122	0.366038779864017	1.44201116256702	2.4775927555376e-09	0.975763717626528	2.65319272747538	0	0.0462088761626154	1.047293142685	0.240560906520628	0.681035996322919	FALSE
SMOKING_DEPEND	CD2_BENIGN_SKIN_FACE	PGS002037	29	24828	536	460866	-0.279693841338141	0.756015166619266	0.328035833727353	0.977312137778845	2.65730416685892	0	0.175285658578518	1.19158655492122	0.251901843248319	0.691621853594434	FALSE
SMOKING_DEPEND	CD2_BENIGN_LIPO_SKIN_TRUNK	PGS002037	101	24756	1797	459605	0.0587142123001282	1.0604721275391	0.664349267536686	0.977933359778988	2.65895545552376	0	-0.102702025966068	0.902395823948164	0.303959705610848	0.73351984675638	FALSE
SMOKING_DEPEND	CD2_BENIGN	PGS002037	1892	22965	30347	431055	0.189412405780664	1.20853925830002	8.9767517576741e-09	0.979690167351899	2.66363083427196	0	-0.0393086206574066	0.961453938807333	0.0771661294726123	0.427835871947314	FALSE
SMOKING_DEPEND	VWXY20_DRUGS_MEDICAM_BIOLO_SUBST_CAUSI_ADVER_EFFEC_THERAPE_USE	PGS002037	245	24612	2849	458553	0.514570292852183	1.67291948186551	7.86938916549324e-09	0.977816558615081	2.65864490456849	0	-0.0891395000428248	0.914717961478914	0.109848998717255	0.498093423406269	FALSE
SMOKING_DEPEND	K11_DISORD_TEETH	PGS002037	145	24712	1345	460057	0.496307012520583	1.64264379262274	5.58455331852678e-05	0.976581944927775	2.6553645305936	0	0.102255626615428	1.10766658460084	0.166287989191411	0.591906794052903	FALSE
SMOKING_DEPEND	G6_SPINOTH	PGS002037	86	24771	692	460710	0.800073705560984	2.22570496928038	8.51185061568864e-08	0.977686927192042	2.65830028298353	0	-0.109363089180655	0.896404883488192	0.287127202883162	0.722446588113893	FALSE
SMOKING_DEPEND	GOUT_IDIOP_NOS	PGS002037	95	24762	929	460473	0.666856289364328	1.94810341065719	3.68162861417174e-07	0.978814228144104	2.66129867715217	0	-0.338490426502137	0.712845603782086	0.000191447959558167	0.0072776876320209	TRUE
SMOKING_DEPEND	Z21_PREGNANT_STATE_INCIDENTAL	PGS002037	46	11210	487	252042	0.750311629590765	2.11765983926629	0.000136189363987186	1.03961893965996	2.82813911733896	0	-0.273987727542415	0.760341406461285	0.0401851523047007	0.312161573190791	FALSE
SMOKING_DEPEND	K11_PULPITIS_2	PGS002037	656	24201	5527	455875	0.821288998860499	2.27342839628471	7.68055063426093e-55	0.979390802919814	2.66283355728411	0	-0.141369188277332	0.868168734805058	4.27689372850781e-05	0.00210790024896907	TRUE
SMOKING_DEPEND	O15_HAEMORRH_EARLY_PREG	PGS002037	70	11186	1390	251139	0.110505258660618	1.11684222213089	0.486891387327198	1.03976972112272	2.82856558044253	0	-0.140029754660099	0.869332368324843	0.186755200347517	0.619655547552706	FALSE
SMOKING_DEPEND	CD2_BENIGN_COLON_NOS	PGS002037	181	24676	1798	459604	0.575653891239382	1.77829295700683	1.33810546528954e-08	0.977811928259081	2.6586325941246	0	-0.0875898989932601	0.916136508198962	0.177923615978501	0.608221871784169	FALSE
SMOKING_DEPEND	K11_DISLIVOTH	PGS002037	158	24699	1762	459640	0.494479833990193	1.63964512953246	6.05854393339015e-06	0.978269881593959	2.65985040261574	0	-0.154812687249473	0.856575609991159	0.0248941604813844	0.241974868826936	FALSE
SMOKING_DEPEND	I9_CONDUCTIO	PGS002037	145	24712	1669	459733	0.349664171342657	1.41859106505663	0.00361236558798077	0.977554264590797	2.65794764934426	0	-0.0480280462685707	0.953107055606189	0.527845289262149	0.864303032320313	FALSE
SMOKING_DEPEND	N14_URETHRALSTRICT	PGS002037	156	24701	1855	459547	0.32937765348599	1.3901027336136	0.00399862533012032	0.977300479921073	2.65727318856545	0	0.0333996968446563	1.03396372870039	0.670690879570213	0.918642742620575	FALSE
SMOKING_DEPEND	ST19_INTRACRATRAUMA	PGS002037	87	24770	497	460905	1.09288861889263	2.98287803764626	1.83760995615589e-14	0.977977015073384	2.65907153554069	0	-0.249077736189481	0.779519374163581	0.00766324984490925	0.117087559704891	FALSE
SMOKING_DEPEND	F5_BEHAVE	PGS002037	202	24655	2410	458992	0.44458333878036	1.5598401355213	3.86195566102642e-06	0.977721289423329	2.65839162968211	0	-0.033411550898676	0.967140450152097	0.620713367692268	0.902609867474743	FALSE
SMOKING_DEPEND	ALCOHOL_RELATED	PGS002037	1206	23651	3416	457986	1.73936852173909	5.69374680986658	0	0.975946604133411	2.6536780049994	0	-0.327864539582044	0.720460606990489	7.11751327566698e-38	1.11821008569821e-34	TRUE
SMOKING_DEPEND	K11_IMPACTED_TEETH	PGS002037	67	24790	1505	459897	-0.29477337960625	0.744700332627245	0.0889692750340275	0.97725482060116	2.6571518620487	0	0.10889940664505	1.1150501780613	0.334035090993797	0.756258780950495	FALSE
SMOKING_DEPEND	K11_APPENDOTH	PGS002037	348	24509	6642	454760	-0.0709007060613931	0.93155438523945	0.336194824844388	0.976478474700863	2.65508979363688	0	0.0709065960958848	1.07348095387345	0.141609745334918	0.555551759036795	FALSE
SMOKING_DEPEND	I9_CAVS	PGS002037	60	24797	548	460854	0.259568445056507	1.29637051082805	0.227839076330594	0.976877734837247	2.65615007680032	0	0.12575121611239	1.13400001225494	0.255573274342794	0.694923722416993	FALSE
SMOKING_DEPEND	O15_DELIV_SPONT	PGS002037	86	11170	2463	250066	-0.272579897753768	0.761412591589086	0.0655740879718037	1.03884512653813	2.82595151268737	0	-0.0377139106528001	0.962988402209396	0.718189557592604	0.933628496146608	FALSE
SMOKING_DEPEND	Z21_ACQUI_ABSENCE_ORGANS_NOT_ELSEW_CLASSIFIED	PGS002037	463	24394	4859	456543	0.495752691001298	1.64173349214285	1.88672179305061e-12	0.976009631871798	2.65384526559343	0	-0.0137170629886731	0.986376587228842	0.747959656099964	0.943228452731795	FALSE
SMOKING_DEPEND	ALCOLIVER	PGS002037	174	24683	497	460905	1.77213343319969	5.88339180506452	5.13225085860133e-58	0.977264562623431	2.65717774820741	0	-0.360948026909994	0.697015223560449	4.20088777276855e-09	5.55059236040645e-07	TRUE
SMOKING_DEPEND	CD2_BENIGN_RECTUM_EXALLC	PGS002037	117	24740	1017	460385	0.70718996865041	2.02828370240685	1.03452800885622e-08	0.978124526692942	2.65946380842111	0	-0.179423903119587	0.835751546608908	0.0156113251541741	0.183973660016638	FALSE
SMOKING_DEPEND	C3_CORPUS_UTERI	PGS002037	33	11223	848	251681	-0.0740551567649299	0.928620472727581	0.756013906362813	1.0386038964516	2.82526989037665	0	0.0304292847618062	1.03089698734513	0.84576089776744	0.968721292666815	FALSE
SMOKING_DEPEND	L12_LYMPHADENITIS	PGS002037	44	24813	570	460832	0.424513479197734	1.52884642310484	0.0296106308713988	0.97772993704565	2.65841461854831	0	-0.104926509640159	0.900390690190715	0.363795958391664	0.776127453346212	FALSE
SMOKING_DEPEND	I9_TIA	PGS002037	123	24734	1094	460308	0.543896135689633	1.72270569907907	2.76837181675732e-05	0.977104549797973	2.65675259970369	0	-0.0401058642198082	0.960687731311653	0.56280942968842	0.879439000990434	FALSE
SMOKING_DEPEND	M13_ARTHROSIS_KNEE_PRIM_ICD10	PGS002037	293	24564	3890	457512	0.321618309772949	1.37935818792695	6.97705253904249e-05	0.978946731736385	2.66165133215054	0	-0.145209686799877	0.864840928369837	0.00971064192231113	0.136498847994364	FALSE
SMOKING_DEPEND	G6_NEUINFL	PGS002037	195	24662	2816	458586	0.20658413320006	1.22947116920969	0.0340691880772026	0.977932362940808	2.65895280497676	0	-0.0571014545856934	0.944498240827772	0.36127368506935	0.774573426623603	FALSE
SMOKING_DEPEND	ST19_INJURI_ABDOMEN_LOWER_BACK_LUMBAR_SPINE_PELVIS	PGS002037	133	24724	1370	460032	0.396811527383347	1.48707563060249	0.00214138155393096	0.977264929922006	2.65717872418519	0	0.0207982758155993	1.02101606722879	0.809754090801471	0.959623164532391	FALSE
SMOKING_DEPEND	N14_CALCUKIDUR	PGS002037	406	24451	6242	455160	0.0588591802699072	1.06062587317427	0.396069461227118	0.9773839691952	2.65749505163659	0	0.00777097670568909	1.00780124910974	0.868133113054251	0.973741846186539	FALSE
SMOKING_DEPEND	ST19_INJURY_MUSCLE_TENDON_WRIST_HAND_LEVEL	PGS002037	97	24760	805	460597	0.684190569717048	1.98216676022493	4.0816844877285e-07	0.978044522907202	2.65925104975926	0	-0.178722228950891	0.836338177668473	0.0415516170152279	0.317549933513857	FALSE
SMOKING_DEPEND	O15_DELIVERY	PGS002037	112	11144	3300	249229	-0.302147831135113	0.739228775782532	0.0186388944721486	1.03894020123505	2.82622020194352	0	-0.0361256193312566	0.96451912362535	0.681222768781872	0.922396528498262	FALSE
SMOKING_DEPEND	CD2_BENIGN_COLORECANI_EXALLC	PGS002037	496	24361	4942	456460	0.547419569144125	1.72878624387831	2.82576596219803e-18	0.977697872772148	2.65832937978146	0	-0.0700994469418739	0.932301100802329	0.0746906697585292	0.421914176883525	FALSE
SMOKING_DEPEND	K11_GASTRODUOULC	PGS002037	1287	23570	10857	450545	0.717791357937229	2.04990071021775	3.16636843682859e-73	0.980310019954208	2.66528240458837	0	-0.142925668969779	0.86681849801289	2.10320921694497e-08	2.44637787700796e-06	TRUE
SMOKING_DEPEND	Z21_PRESENCE_CARDIAC_VASCULAR_IMPLANTNTS_GRAFTS	PGS002037	545	24312	4958	456444	0.59592823609453	1.8147146470394	1.01670638309331e-21	0.981121097312098	2.6674450317095	0	-0.227871249812772	0.796226767581768	5.17233432015619e-10	7.9731811627698e-08	TRUE
SMOKING_DEPEND	HDINJ	PGS002037	591	24266	3842	457560	0.926017177391201	2.52443475280393	2.98352039670014e-58	0.978328721133917	2.6600069115942	0	-0.162559377088933	0.849965620242809	5.2099583844327e-06	0.000348002159111134	TRUE
SMOKING_DEPEND	R18_POLYURIA	PGS002037	215	24642	2372	459030	0.429962626008355	1.53720007117206	5.27934678796053e-06	0.977538934620813	2.6579069033989	0	-0.0468067737679693	0.954271770115466	0.42189487135713	0.81085013800654	FALSE
SMOKING_DEPEND	N14_FIOTHNAS	PGS002037	30	11226	1035	251494	-0.503277291610855	0.604546135578234	0.0531825242573345	1.03865024704234	2.82540084633997	0	-0.0295261980756246	0.970905441453827	0.879040440339723	0.975641228537483	FALSE
SMOKING_DEPEND	H8_EXTOTITIS	PGS002037	769	24088	11425	449977	0.171235171059754	1.18676981012081	0.000712192614227038	0.977971488625	2.6590568403597	0	-0.0236587909877003	0.976618884078466	0.487476078148752	0.845702849843566	FALSE
SMOKING_DEPEND	N14_LUMPNASBREAST	PGS002037	578	10678	11642	240887	0.0189302741865877	1.01911058782536	0.760582752877295	1.03566883317736	2.8169897018644	0	0.0618663879851504	1.06382019607203	0.135632600999905	0.546139629893405	FALSE
SMOKING_DEPEND	SPONDYLOPATHY_FG	PGS002037	162	24695	1635	459767	0.407621690288784	1.50323836391479	0.000355706662566245	0.977077071015761	2.65667959638064	0	0.026671587488941	1.0270304577208	0.712012212541319	0.931544203895106	FALSE
SMOKING_DEPEND	CD2_NONHODGKIN_NAS_EXALLC	PGS002037	46	24811	725	460677	0.32871317234339	1.38917934338251	0.0909763479873573	0.977702353217568	2.65834129030784	0	-0.0836973369013276	0.919709576124587	0.564156029958306	0.879952289567311	FALSE
SMOKING_DEPEND	N14_MESNRUIRREG	PGS002037	779	10477	11784	240745	0.346408603744512	1.41398025542382	3.07132732614992e-11	1.04340184341646	2.83885795681639	0	-0.0894375879889488	0.914445335715739	0.00730608937030963	0.113176369252081	FALSE
SMOKING_DEPEND	L12_PILONIDALCYST	PGS002037	122	24735	1040	460362	0.611053169609627	1.84237070623002	1.24768606505141e-06	0.977669967106174	2.65825519836479	0	-0.0945615256425819	0.909771758612016	0.237085122041219	0.677648872371134	FALSE
SMOKING_DEPEND	D3_NUTRIANAEMIA	PGS002037	550	24307	11513	449889	-0.122582342991809	0.884633058611633	0.0477528441495611	0.97575295162026	2.65316416333961	0	0.0864166607012043	1.09026050238573	0.0367208838780624	0.298488858930065	FALSE
SMOKING_DEPEND	M13_LATERALEPICOND	PGS002037	55	24802	449	460953	0.69079412276573	1.99529941695224	0.000242367098777381	0.97766294204091	2.65823652401412	0	-0.148664877567097	0.861857894422403	0.157072790266689	0.578848656936239	FALSE
SMOKING_DEPEND	C3_CORPUS_UTERI_EXALLC	PGS002037	33	11223	848	251681	-0.0740551567649299	0.928620472727581	0.756013906362813	1.0386038964516	2.82526989037665	0	0.0304292847618062	1.03089698734513	0.84576089776744	0.968721292666815	FALSE
SMOKING_DEPEND	K11_ALCOLIV	PGS002037	174	24683	497	460905	1.77213343319969	5.88339180506452	5.13225085860133e-58	0.977264562623431	2.65717774820741	0	-0.360948026909994	0.697015223560449	4.20088777276855e-09	5.55059236040645e-07	TRUE
SMOKING_DEPEND	R18_ABNORMAL_WEIGHT_LOSS	PGS002037	287	24570	1868	459534	1.02762367203815	2.79441748609001	7.57791995310161e-36	0.977536417825496	2.65790021399967	0	-0.160225169388263	0.851951933871295	0.00117607349025372	0.0307107277892119	TRUE
SMOKING_DEPEND	Z21_OTHER_SPECIAL_EXAM_INVES_PERSONS_WO_COMPLA_REPOR_DIAGNOSIS	PGS002037	189	24668	2263	459139	0.296440034006794	1.3450618996061	0.00604436571248517	0.977012890925209	2.656509095915	0	0.0272423915722325	1.02761685824372	0.688582726195655	0.924418040944771	FALSE
SMOKING_DEPEND	K11_OTHGASTR	PGS002037	1361	23496	12355	449047	0.632500637518542	1.88231167814645	1.37162998269022e-58	0.975980241570337	2.65376726942722	0	-0.068267898174694	0.934010220424332	0.00395412631551683	0.074497581156224	FALSE
SMOKING_DEPEND	I9_AORTVALV_EARLY	PGS002037	56	24801	460	460942	0.542759707734204	1.72074908015246	0.00774190350313162	0.977263659483742	2.65717534840581	0	-0.0148229489318436	0.985286370165326	0.895277229930343	0.979100222140749	FALSE
SMOKING_DEPEND	R18_SYMPTOMS_SIGNS_INVOLVI_DIGES_SYSTEM_ABDOMEN	PGS002037	2856	22001	32405	428997	0.416147793358425	1.51610992329059	2.36042025737244e-47	0.968468524743759	2.63390760464787	0	0.0118411447469185	1.01191152863563	0.510550622332361	0.85634101779917	FALSE
SMOKING_DEPEND	K11_OTHDISDIG	PGS002037	399	24458	2803	458599	0.83018462104367	2.29374217424969	2.64483496555794e-30	0.97669109475855	2.65565437900093	0	-0.0903423736877808	0.913618332840225	0.0373980905162121	0.301067371311799	FALSE
SMOKING_DEPEND	BRONCHITIS	PGS002037	3399	21458	48468	412934	0.255154384167757	1.29066086309578	1.13639084389628e-23	0.97826953202129	2.6598494728049	0	-0.0246392624459643	0.975661806407367	0.144282924619107	0.55956716010808	FALSE
SMOKING_DEPEND	I9_CAVS_DX	PGS002037	60	24797	548	460854	0.259568445056507	1.29637051082805	0.227839076330594	0.976877734837247	2.65615007680032	0	0.12575121611239	1.13400001225494	0.255573274342794	0.694923722416993	FALSE
SMOKING_DEPEND	I9_LBBB	PGS002037	46	24811	496	460906	0.363605774195001	1.43850700577895	0.105672399864771	0.977389931658433	2.65751089690036	0	0.0198069588458255	1.02000441819021	0.884959694078654	0.976514029517538	FALSE
SMOKING_DEPEND	I9_ARTEMBTHR	PGS002037	102	24755	415	460987	1.46694189480383	4.33595503880299	9.98004936507685e-26	0.977523346016644	2.6578654706632	0	-0.280364470014337	0.755508331137092	0.000571653042441387	0.0177289735347533	TRUE
SMOKING_DEPEND	C3_COLON_EXALLC	PGS002037	86	24771	1434	459968	0.220107557946808	1.2462107632501	0.128110028635888	0.977774304871795	2.65853256924251	0	-0.0694712454885603	0.932886957707591	0.479345870618927	0.841964308998603	FALSE
SMOKING_DEPEND	O15_ABORT_MEDICAL	PGS002037	94	11162	1225	251304	0.494863286084384	1.64027397544955	0.000411821531015919	1.03961016696191	2.82811430703727	0	-0.118686347981368	0.888086307145578	0.206790800898252	0.643299918486777	FALSE
ST19_FRACT_WRIST_HAND_LEVEL	M13_DORSALGIA	PGS001026	77	2864	8477	473950	0.454883972596264	1.57599051433761	8.73394221804583e-05	0.113661491634919	1.12037280511978	2.11923698700689e-09	-0.0343510673206158	0.96623223252635	0.768274464409746	0.948604329508935	FALSE
ST19_FRACT_WRIST_HAND_LEVEL	Z21_ACQUI_ABSENCE_ORGANS_NOT_ELSEW_CLASSIFIED	PGS001026	46	2895	5290	477137	0.467313862645938	1.59570215612996	0.00252057030394657	0.110425724694082	1.11675339877125	4.84015996796847e-09	0.151892503490853	1.16403509999659	0.33099305340311	0.754045871495459	FALSE
ST19_FRACT_WRIST_HAND_LEVEL	RHEUMA_ENDPOINTS	PGS001026	242	2699	34051	448376	0.172815667489623	1.18864697860707	0.012522683415879	0.105295969892018	1.11103939590803	6.89324678324306e-08	0.0928971789297126	1.09734889887894	0.180183130196337	0.611150824711132	FALSE
ST19_FRACT_WRIST_HAND_LEVEL	H7_EYELIDNAS	PGS001026	11	2930	1893	480534	0.00353914528448741	1.00354541545399	0.990713970354278	0.113794422980195	1.12052174768332	1.32820480818341e-09	-0.247632932052426	0.780646440979627	0.404348800173054	0.801263998794789	FALSE
ST19_FRACT_WRIST_HAND_LEVEL	F5_BIPO	PGS001026	18	2923	1642	480785	0.625725221107846	1.86960134025191	0.00887139940880937	0.114489101912717	1.12130042096752	1.1112462407332e-09	-0.244910700872782	0.782774436194869	0.282733025196594	0.718551758232255	FALSE
ST19_FRACT_WRIST_HAND_LEVEL	J10_RESPDISOTH	PGS001026	24	2917	4919	477508	-0.144922089081469	0.865089690417606	0.480990676908188	0.113223786880066	1.11988251992368	1.73484034905911e-09	-0.0463054406995443	0.954750298051006	0.82294579327289	0.963256416077611	FALSE
ST19_FRACT_WRIST_HAND_LEVEL	O15_DELIVERY	PGS001026	19	1359	3392	258754	0.336053358146245	1.39941369293932	0.154239546441131	0.108430651363723	1.11452761488808	7.95877162787704e-05	-0.0574325985125932	0.94418552775073	0.80704681843168	0.958927224976603	FALSE
ST19_FRACT_WRIST_HAND_LEVEL	L12_OTHERSKINSUBCUTIS	PGS001026	166	2775	26863	455564	0.0672681131327893	1.06958220877153	0.404991223372845	0.111597100404357	1.1180623030366	7.07621020039741e-09	0.0223074101891208	1.02255808093204	0.78383981358921	0.952921658466403	FALSE
ST19_FRACT_WRIST_HAND_LEVEL	H7_RETINALDETACH	PGS001026	15	2926	2745	479682	-0.107730992946589	0.897869097066442	0.681479234518393	0.112636022616726	1.11922448640256	1.97809905579663e-09	0.0398145834362909	1.04061780852523	0.881350398115807	0.976054883995256	FALSE
ST19_FRACT_WRIST_HAND_LEVEL	M13_FIBROBLASTIC	PGS001026	71	2870	10355	472072	0.129180978746887	1.13789604053143	0.286989965703171	0.11246175214726	1.11902945562043	2.97562919515964e-09	0.0160262884055018	1.01615539816014	0.89604112466206	0.979257113439615	FALSE
ST19_FRACT_WRIST_HAND_LEVEL	K11_CROHN	PGS001026	18	2923	1997	480430	0.33241356100355	1.39432936954434	0.199573454613134	0.110867709524328	1.11724709592792	3.55168178566129e-09	0.355197065677533	1.426461733233	0.173916520999576	0.602693396597655	FALSE
ST19_FRACT_WRIST_HAND_LEVEL	Z21_OTHER_ORTHOPA_FOLLOW__CARE	PGS001026	27	2914	2459	479968	0.541346492108585	1.7183190081769	0.00931110630059279	0.110629637456606	1.11698114226096	4.04742082923522e-09	0.224231579503026	1.25136077538277	0.279923371832003	0.716489787704279	FALSE
ST19_FRACT_WRIST_HAND_LEVEL	N14_UTER_POLYP	PGS001026	15	1363	2852	259294	-0.0252207507664728	0.975094635379821	0.922631486779243	0.108299617156377	1.11438158321328	7.9592497803274e-05	-0.0661542307584806	0.935986495251741	0.797148905113794	0.956811906895996	FALSE
ST19_FRACT_WRIST_HAND_LEVEL	M13_KNEEDERANGEMENTS	PGS001026	73	2868	9973	472454	0.148964155566588	1.16063138628903	0.209486273570702	0.11511988662605	1.12200794325578	1.30116029830333e-09	-0.0890030524565398	0.91484278105236	0.451195412710298	0.827007711126859	FALSE
ST19_FRACT_WRIST_HAND_LEVEL	N14_FEMGENPAIN	PGS001026	11	1367	3180	258966	-0.362429790110176	0.69598317686545	0.251447205758592	0.106163608949801	1.11200379539749	0.000106665382168546	0.180435093193677	1.19773837758456	0.56589936805242	0.880885685999656	FALSE
ST19_FRACT_WRIST_HAND_LEVEL	CD2_BENIGN_COLON	PGS001026	33	2908	4528	477899	0.194892771953962	1.2151806780538	0.278975004376046	0.111608674318523	1.11807524346862	3.07831803369617e-09	0.109613566219284	1.11584678624054	0.546475905191487	0.872377665389826	FALSE
ST19_FRACT_WRIST_HAND_LEVEL	IBD_COMORB	PGS001026	1212	1729	185933	296494	0.146789466772452	1.15811011670115	0.000111758227758384	0.103271450081798	1.10879235000305	2.28872617635812e-05	0.0230069178695933	1.02327361839618	0.545686105553113	0.871966450805671	FALSE
ST19_FRACT_WRIST_HAND_LEVEL	I9_HEARTFAIL_NS	PGS001026	19	2922	2481	479946	0.301436365862314	1.35179909183159	0.221922040744972	0.111256046828242	1.11768104890757	3.15607292736508e-09	0.258206534069034	1.29460617129492	0.300662225800763	0.731756420028941	FALSE
ST19_FRACT_WRIST_HAND_LEVEL	ABDOM_HERNIA	PGS001026	48	2893	6647	475780	0.15894644350573	1.17227516205147	0.278131536802489	0.113030310503789	1.11966587007086	2.13587227535798e-09	-0.0134474212085853	0.986642591428971	0.928413840448453	0.986405572726704	FALSE
ST19_FRACT_WRIST_HAND_LEVEL	E4_ENDOGLAND	PGS001026	23	2918	3686	478741	0.0236163683885183	1.02389744310976	0.918310405427761	0.110309835173928	1.11662398625466	4.36864565550801e-09	0.34420679273103	1.41087036307858	0.131168535832177	0.538690003492112	FALSE
ST19_FRACT_WRIST_HAND_LEVEL	L12_ROSACEA	PGS001026	11	2930	3380	479047	-0.604145284505802	0.546541364434201	0.0455279879941491	0.113344190881024	1.12001736637754	1.54320283154689e-09	-0.121223546227378	0.885835912181081	0.682773130993666	0.922826606060242	FALSE
ST19_FRACT_WRIST_HAND_LEVEL	CD2_BENIGN_COLON_NOS_EXALLC	PGS001026	15	2926	1967	480460	0.266598287657412	1.30551589912904	0.30551051874843	0.11301392359458	1.11964752235823	1.75126539812843e-09	-0.0407313414827465	0.960087030860755	0.877604014751076	0.97523900719433	FALSE
ST19_FRACT_WRIST_HAND_LEVEL	D3_APLASTICANDOTHANAEMIA	PGS001026	78	2863	9487	472940	0.356706808798535	1.42861695052499	0.00373718763861368	0.105529023846589	1.11129835820785	2.60465618936369e-08	0.296577546419628	1.34524687503124	0.0159461656784841	0.186406467162775	FALSE
ST19_FRACT_WRIST_HAND_LEVEL	K11_PULPITIS_1	PGS001026	46	2895	4411	478016	0.585243817324159	1.79542868889656	8.43354420583206e-05	0.113740224201644	1.120461018419	1.69320794817767e-09	-0.0556217944173663	0.94589681170342	0.710004307305422	0.93110796104741	FALSE
ST19_FRACT_WRIST_HAND_LEVEL	COPD_EXCL	PGS001026	1140	1801	172113	310314	0.140768223363282	1.15115780557751	0.000219364199489044	0.114142627643666	1.12091198651893	1.90651247775895e-06	-0.00353613117373773	0.996470113575182	0.926631895336468	0.98626061963143	FALSE
ST19_FRACT_WRIST_HAND_LEVEL	N14_BREAST	PGS001026	143	1235	27455	234691	-0.0116768749007633	0.988391035219958	0.895579097393236	0.106957831474097	1.11288732467187	0.000209225600063811	0.00593053420417262	1.00594815463779	0.946882433841291	0.990062954586455	FALSE
ST19_FRACT_WRIST_HAND_LEVEL	ST19_FRACT_SKULL_FACIAL_BONES	PGS001026	11	2930	1368	481059	0.0544694406243773	1.05598020582488	0.875517981532889	0.111427397513549	1.11787258073034	2.84137329785498e-09	0.421510650059214	1.52426244441408	0.222749839630075	0.662603715601473	FALSE
ST19_FRACT_WRIST_HAND_LEVEL	N14_PROSTHYPERPLA	PGS001026	82	1481	12583	207698	0.155163255472701	1.16784860321878	0.182123137360921	0.126184583227964	1.1344915570713	1.89766826873306e-06	-0.159818438563136	0.852298519463071	0.156653976348264	0.578402267704259	FALSE
ST19_FRACT_WRIST_HAND_LEVEL	ST19_INJURI_SHOUL_UPPER_ARM	PGS001026	28	2913	1823	480604	0.916240599172816	2.49987467138821	1.82268258859977e-06	0.112579748484756	1.11916150478825	2.1882690937762e-09	0.0149366239651405	1.01504873281332	0.938825515907559	0.98826725707873	FALSE
ST19_FRACT_WRIST_HAND_LEVEL	H8_EAR_MASTOID	PGS001026	262	2679	42540	439887	0.0197754288662498	1.01997225797874	0.762928259102111	0.108521900334178	1.11462931902561	3.13377083361287e-08	0.0486365092822485	1.04983867476298	0.462057189610517	0.833365017328452	FALSE
ST19_FRACT_WRIST_HAND_LEVEL	O15_HYPTENSPREG	PGS001026	12	1366	3679	258467	-0.400719525233517	0.66983790732427	0.173566789591783	0.106562172130865	1.11244708750162	0.000100995319150218	0.0994467907004486	1.10455969632854	0.738390598602506	0.940100148950634	FALSE
ST19_FRACT_WRIST_HAND_LEVEL	E4_HYPERLIPNAS	PGS001026	17	2924	2217	480210	0.214239462770252	1.23891929432131	0.402711208733043	0.111603802138725	1.11806979601827	2.79361401960106e-09	0.223940626195431	1.25099674078728	0.38475999846171	0.789795091772861	FALSE
ST19_FRACT_WRIST_HAND_LEVEL	N14_CERVICAL_DYSPLASIA_ALL	PGS001026	23	1355	5028	257118	-0.0711328385858123	0.93133816626507	0.738913000170569	0.112139289543716	1.11866866864201	4.67535525435328e-05	-0.263276005486959	0.768529749607759	0.202597086254036	0.638496071064183	FALSE
ST19_FRACT_WRIST_HAND_LEVEL	CD2_BENIGN_LEIOMYOMA_UTERI_EXALLC	PGS001026	45	1333	9110	253036	-0.0336132422023355	0.966945406003899	0.824755541462822	0.112705650301013	1.11930241812482	4.94525585602083e-05	-0.153409275887484	0.85777858186938	0.307810819946559	0.736644352774888	FALSE
ST19_FRACT_WRIST_HAND_LEVEL	H7_REFRAACCOMMODIS	PGS001026	11	2930	2410	480017	-0.335370679391554	0.715072974404759	0.298881606284718	0.111727282645686	1.1182078643677	2.59101947067603e-09	0.295714345986989	1.34408615838434	0.359540738462437	0.773386051772542	FALSE
ST19_FRACT_WRIST_HAND_LEVEL	COPD_ASTHMA_INFECTIONS	PGS001026	569	2372	87531	394896	0.101209050758506	1.10650793390956	0.0317028040930955	0.107471467861641	1.11345909092447	2.52900053167941e-07	0.0276661712091305	1.02805243363025	0.559950517159381	0.878193037156089	FALSE
ST19_FRACT_WRIST_HAND_LEVEL	APPENDACUT_NOCOMPLIC	PGS001026	12	2929	1867	480560	-0.0997631519661531	0.905051752380705	0.761587168918387	0.111397928733003	1.11783963887396	2.88412847792884e-09	0.397411926890354	1.48796873816183	0.227073279780065	0.66762727285353	FALSE
ST19_FRACT_WRIST_HAND_LEVEL	J10_RESPIRATORY	PGS001026	1135	1806	171011	311416	0.143056882592685	1.15379543067494	0.000175130546683487	0.113485214374205	1.12017532627674	2.11004546072705e-06	-0.00184641203564045	0.998155291534404	0.961682935437311	0.993105706472454	FALSE
ST19_FRACT_WRIST_HAND_LEVEL	ST19_INJURI_ABDOMEN_LOWER_BACK_LUMBAR_SPINE_PELVIS	PGS001026	25	2916	1445	480982	1.00782895454332	2.73964665633789	1.37434555326231e-06	0.116322976658672	1.1233586321661	6.34673713015811e-10	-0.39108433271071	0.676323117472402	0.0481917056383966	0.342887917132355	FALSE
ST19_FRACT_WRIST_HAND_LEVEL	ASTHMA_NAS	PGS001026	119	2822	14059	468368	0.407456943877616	1.50299073118807	1.60754450168057e-05	0.112032225683092	1.11854890606682	4.57193704513404e-09	0.0204002403579663	1.02060974750141	0.831868004639498	0.965393688060909	FALSE
ST19_FRACT_WRIST_HAND_LEVEL	I9_OTHPER	PGS001026	28	2913	5189	477238	-0.0483573885729311	0.952793208816543	0.803973047601843	0.111481408587947	1.11793295986002	3.11342441058128e-09	0.143750581480178	1.15459609495945	0.466647051211763	0.835317886832756	FALSE
ST19_FRACT_WRIST_HAND_LEVEL	R18_UNSPE_URINARY_INCONTINENCE	PGS001026	11	2930	1235	481192	0.505443052393604	1.65771981451522	0.0945942023499344	0.113321354595932	1.11999178963369	1.55270551921551e-09	-0.121830789952439	0.885298157172676	0.676063681466185	0.920449148301807	FALSE
ST19_FRACT_WRIST_HAND_LEVEL	VWXY20_SURGI_OTHER_MEDICAL_PROCED_CAUSE_ABNORMAL_REACTION_PATIENT_COMPLICATION_WO_MENTION_MISAD_TIME_PROCED	PGS001026	80	2861	9960	472467	0.317075936919033	1.37310683746935	0.00710519295442844	0.108397147210236	1.11449027420934	1.11258825065964e-08	0.164846488308235	1.17921208197446	0.164133167267206	0.588940571365177	FALSE
ST19_FRACT_WRIST_HAND_LEVEL	K11_OESITIS	PGS001026	61	2880	7605	474822	0.295208549359748	1.34340649603866	0.0227559317967914	0.115447854580173	1.12237598625529	1.07426166018334e-09	-0.128535510071126	0.879382334934714	0.319624517276433	0.745396247049485	FALSE
ST19_FRACT_WRIST_HAND_LEVEL	K11_PULP_PERIAPICAL	PGS001026	46	2895	4411	478016	0.585243817324159	1.79542868889656	8.43354420583206e-05	0.113740224201644	1.120461018419	1.69320794817767e-09	-0.0556217944173663	0.94589681170342	0.710004307305422	0.93110796104741	FALSE
ST19_FRACT_WRIST_HAND_LEVEL	H7_VISUDISTURB	PGS001026	36	2905	4931	477496	0.164887207532511	1.17926009955331	0.350091819255636	0.11035679847856	1.11667642783849	4.67426756044186e-09	0.204387606076396	1.22677356620245	0.245443372297357	0.685724578201919	FALSE
ST19_FRACT_WRIST_HAND_LEVEL	J10_SEPTDEV	PGS001026	29	2912	3349	479078	0.295264253075552	1.34348133085659	0.114753649635577	0.113224449099634	1.11988326153204	1.80252102492309e-09	-0.0370772304005619	0.963601713128974	0.840711902321795	0.96689329883858	FALSE
ST19_FRACT_WRIST_HAND_LEVEL	AB1_MUMPS	PGS001026	60	2881	11833	470594	-0.236487115121577	0.789396053508618	0.0709523375403492	0.113306166986781	1.11997477976531	2.15375323706729e-09	-0.0236956486283302	0.976582888873958	0.855797242615666	0.971116957903972	FALSE
ST19_FRACT_WRIST_HAND_LEVEL	N14_URETHRAOTH	PGS001026	107	2834	11603	470824	0.540464266436509	1.71680373154133	4.7612615306907e-08	0.117170236728434	1.12431081239434	8.41577861339374e-10	-0.117763347209003	0.888906389903288	0.229737561118943	0.670553768449391	FALSE
ST19_FRACT_WRIST_HAND_LEVEL	N14_DYSPLACERVUT	PGS001026	46	1332	7343	254803	0.251518437551967	1.2859766101059	0.0950487312421515	0.108672067645627	1.11479671248191	9.12442880501264e-05	-0.0325094822222833	0.96801327087078	0.827342340397485	0.964415562026774	FALSE
ST19_FRACT_WRIST_HAND_LEVEL	F5_ANXIETY	PGS001026	13	2928	1133	481294	0.482847684989836	1.62068303185884	0.151617909159836	0.110711793894787	1.11707291322286	3.6176677131777e-09	0.552369700552242	1.7373651788718	0.0937244855338788	0.466013777720866	FALSE
ST19_FRACT_WRIST_HAND_LEVEL	M13_MUSCULOSKELEOTH	PGS001026	18	2923	2017	480410	0.338519935162728	1.4028697151111	0.181593192574856	0.11132044876644	1.11775303205131	3.08462758503782e-09	0.242557290065437	1.27450426350455	0.331556849029812	0.754505970505399	FALSE
ST19_FRACT_WRIST_HAND_LEVEL	COPD_MULTIMORB	PGS001026	15	2926	1587	480840	0.558626851377618	1.7482702164879	0.0340346692748967	0.114458988481119	1.12126665527239	1.09806044152389e-09	-0.305513214388693	0.736745169128141	0.225774018536487	0.666276459563885	FALSE
ST19_FRACT_WRIST_HAND_LEVEL	K11_VENTHER	PGS001026	17	2924	2584	479843	0.116881091000454	1.12398576972063	0.631430302970842	0.113139753012377	1.11978841581819	1.69822354560759e-09	-0.0548166102475138	0.946658739547472	0.827250459263215	0.964398074668416	FALSE
ST19_FRACT_WRIST_HAND_LEVEL	AB1_VIRAL_HEPATITIS	PGS001026	13	2928	1783	480644	0.165845562492346	1.18039079103401	0.550979393894796	0.113595721443443	1.12029912040901	1.43170604772451e-09	-0.178524732932709	0.836503367440041	0.524321014786988	0.862621996744405	FALSE
ST19_FRACT_WRIST_HAND_LEVEL	R18_SYMPTOMS_SIGNS_INVOLVI_DIGES_SYSTEM_ABDOMEN	PGS001026	291	2650	34972	447455	0.399904271971043	1.49168189503863	2.01276572164068e-10	0.105857529645779	1.11166348613319	7.81209049529543e-08	0.0712606328912592	1.07386107291435	0.260491103077262	0.69922772152144	FALSE
ST19_FRACT_WRIST_HAND_LEVEL	CD2_BENIGN_COLON_EXALLC	PGS001026	33	2908	4528	477899	0.194892771953962	1.2151806780538	0.278975004376046	0.111608674318523	1.11807524346862	3.07831803369617e-09	0.109613566219284	1.11584678624054	0.546475905191487	0.872377665389826	FALSE
ST19_FRACT_WRIST_HAND_LEVEL	N14_PROSTAOTH	PGS001026	11	1552	1474	218807	0.228899640054076	1.25721585856263	0.451973962690562	0.118844880021236	1.12619520936132	4.24503610821974e-06	-0.158203140902093	0.853676347769907	0.597097237666401	0.894229659440743	FALSE
ST19_FRACT_WRIST_HAND_LEVEL	H7_EYELIDDIS	PGS001026	62	2879	8971	473456	0.17766588713164	1.19442618140212	0.166828744654614	0.115515977127194	1.12245244797055	1.06074096756462e-09	-0.123096031461588	0.884178749506103	0.336240106706712	0.757763527437524	FALSE
ST19_FRACT_WRIST_HAND_LEVEL	H8_INNER	PGS001026	42	2899	6517	475910	0.112430421038842	1.11899439573646	0.47217796594307	0.112888302829689	1.11950688021403	2.1530178718478e-09	-0.00303784057140599	0.99696676899737	0.984861692689444	0.997218205408456	FALSE
ST19_FRACT_WRIST_HAND_LEVEL	FG_OTHHEART	PGS001026	96	2845	14975	467452	0.0918181460391217	1.09616546192312	0.387399834849354	0.110808694733312	1.11718116376955	5.80355764125033e-09	0.0618859246656594	1.06384097979034	0.563218694282554	0.879550106760227	FALSE
ST19_FRACT_WRIST_HAND_LEVEL	L12_DERMATITISECZEMA	PGS001026	148	2793	24394	458033	0.0221897015331898	1.02243772407838	0.792811278181395	0.116932882180335	1.12404398377728	1.19029462810065e-09	-0.0810700584377436	0.922129086258384	0.340049966877985	0.759794292663182	FALSE
ST19_FRACT_WRIST_HAND_LEVEL	N14_CYSTITIS	PGS001026	59	2882	10700	471727	0.00238696499808025	1.00238981606705	0.986066345194791	0.110065294238752	1.1163509593653	5.92593038345219e-09	0.137260530645225	1.14712697132245	0.310549545829279	0.738589391497542	FALSE
ST19_FRACT_WRIST_HAND_LEVEL	I9_CHD_NOREV	PGS001026	95	2846	12665	469762	0.234983592935765	1.26488801546372	0.0275148078333584	0.112087689882186	1.11861094720656	3.89820790189475e-09	0.0219022203083991	1.02214383467506	0.836767399793147	0.966214873254222	FALSE
ST19_FRACT_WRIST_HAND_LEVEL	AUTOIMMUNE	PGS001026	270	2671	35443	446984	0.288241551186201	1.33407951369579	9.77156156107064e-06	0.104121501129746	1.10973528081501	1.12165486278831e-07	0.0963376680127057	1.10113081788075	0.143258163869155	0.558046066769433	FALSE
ST19_FRACT_WRIST_HAND_LEVEL	K11_OTHDISSTOMDUOD	PGS001026	35	2906	3894	478533	0.344512526482319	1.41130177971322	0.0631110014805815	0.109397352906614	1.11560555139048	6.23577893214532e-09	0.307325966330134	1.35978413968433	0.098930593106884	0.477094720800816	FALSE
ST19_FRACT_WRIST_HAND_LEVEL	J10_ACUTEUPPERINFEC	PGS001026	184	2757	29553	452874	0.0494704491946098	1.05071454229509	0.520680592849396	0.110916164027855	1.11730123289285	9.74623209621592e-09	0.0301155018828775	1.03057356026616	0.69742429538419	0.92743775859126	FALSE
ST19_FRACT_WRIST_HAND_LEVEL	FG_DISVEINLYMPH	PGS001026	179	2762	25382	457045	0.234155959459727	1.2638415848889	0.00251125155226041	0.120829416625425	1.12843240414098	4.25160432754547e-10	-0.128695926626028	0.879241278764276	0.0950496371916395	0.468971316603849	FALSE
ST19_FRACT_WRIST_HAND_LEVEL	AB1_SCARLET_FEVER	PGS001026	12	2929	2095	480332	-0.0594091532843498	0.942321136483138	0.837340701661355	0.11343174349264	1.12011543111587	1.50327623254453e-09	-0.143724808594409	0.866126065715659	0.617286060344024	0.901747617327127	FALSE
ST19_FRACT_WRIST_HAND_LEVEL	M13_SYNOTEND	PGS001026	76	2865	11577	470850	0.130450679810539	1.13934174595705	0.262685747643719	0.114724429960539	1.12156432545745	1.499829945608e-09	-0.0726915750417528	0.929887586342109	0.533699860173486	0.866791556934004	FALSE
ST19_FRACT_WRIST_HAND_LEVEL	H7_OCUMUSCLE	PGS001026	17	2924	3355	479072	-0.262709878915286	0.768964957899999	0.328027014066792	0.110753541866272	1.11711954972447	3.66310629960843e-09	0.380232345261596	1.46262438380296	0.155069826897243	0.575822763429109	FALSE
ST19_FRACT_WRIST_HAND_LEVEL	R18_HEADACHE1	PGS001026	41	2900	4575	477852	0.424687861888092	1.52911305070419	0.00730061088954178	0.116084677041103	1.12309096812704	7.6867891247831e-10	-0.219611513412778	0.802830626318125	0.153016547886287	0.572401664210874	FALSE
ST19_FRACT_WRIST_HAND_LEVEL	O15_DELIV_PERIN_LACER	PGS001026	23	1355	6382	255764	-0.121639776541277	0.885467277145151	0.573541137715527	0.110049354758442	1.11633316545298	6.39116415208e-05	-0.148778219990195	0.861760214896005	0.481951798835966	0.843338438022936	FALSE
ST19_FRACT_WRIST_HAND_LEVEL	VWXY20_ACCIDENTS	PGS001026	259	2682	21149	461278	0.737922669748402	2.09158608341118	4.54688096789623e-29	0.110020821478325	1.11630131326049	1.99507777338954e-08	0.0102675387880905	1.01032043083319	0.876664984760708	0.97523900719433	FALSE
ST19_FRACT_WRIST_HAND_LEVEL	RHEUMA_NOS	PGS001026	19	2922	1994	480433	0.559455986004039	1.74972036896346	0.0202768054808443	0.111615668136633	1.11808306311085	2.81414558133688e-09	0.203066157801054	1.22515351902917	0.408899141714666	0.803749875411068	FALSE
ST19_FRACT_WRIST_HAND_LEVEL	C3_PROSTATE	PGS001026	12	1551	3093	217188	-0.342275059283502	0.710152843710113	0.259710026025248	0.121412629852162	1.12909071279305	2.66121481430633e-06	-0.455575071819031	0.634083219689494	0.107723674544275	0.494287474612354	FALSE
ST19_FRACT_WRIST_HAND_LEVEL	I9_AF	PGS001026	49	2892	7681	474746	0.0584069473841177	1.06014633171528	0.695778832888218	0.110666013996917	1.11702177490954	4.57270879399143e-09	0.132873230532853	1.14210520508513	0.376596744365887	0.784686281482991	FALSE
ST19_FRACT_WRIST_HAND_LEVEL	M13_CERVICDISC	PGS001026	15	2926	1717	480710	0.334614730677184	1.39740190541345	0.215306462927755	0.114890965582238	1.12175112142333	9.54030845813661e-10	-0.367520424752769	0.692449183560829	0.145630493706944	0.561445896558085	FALSE
ST19_FRACT_WRIST_HAND_LEVEL	G6_NERPLEX	PGS001026	134	2807	20246	462181	0.156031286510418	1.16886277215511	0.0799153001329098	0.113398223229522	1.12007788518118	3.3181705070739e-09	-0.0123007360835943	0.987774608721901	0.890839795827653	0.977991009302348	FALSE
ST19_FRACT_WRIST_HAND_LEVEL	Z21_FACTO_INFLUENCI_HEALTH_STATUS_CONTACT_W_HEALTH_SERVI	PGS001026	709	2232	110603	371824	0.12061622585004	1.12819185840375	0.00551060682251762	0.114003976006313	1.12075658101054	1.13656738077549e-07	-0.00484690052178524	0.995164826745932	0.911866558524352	0.982904889548631	FALSE
ST19_FRACT_WRIST_HAND_LEVEL	M13_ARTHROPATHIES	PGS001026	391	2550	55024	427403	0.202363315255115	1.22429273154516	0.000244009351182403	0.113028496848307	1.11966383938455	1.8941208621461e-08	-0.00223799617114297	0.997764506275118	0.96769363949146	0.994133085471422	FALSE
ST19_FRACT_WRIST_HAND_LEVEL	K11_CHOLECYST	PGS001026	19	2922	2763	479664	0.206914452408906	1.22987735423527	0.374426844316247	0.112411285911483	1.11897298384105	2.19527382614084e-09	0.0677168621982987	1.07006229049826	0.76931890423995	0.948840135418974	FALSE
ST19_FRACT_WRIST_HAND_LEVEL	K11_APPENDOTH	PGS001026	36	2905	6936	475491	-0.133954043577523	0.874630258557416	0.424738099786313	0.113668583309336	1.12038075046711	1.63112559283391e-09	-0.0684017957680148	0.933885167076038	0.682703700769695	0.922788969656027	FALSE
ST19_FRACT_WRIST_HAND_LEVEL	K11_PULPITIS_4	PGS001026	46	2895	4411	478016	0.585243817324159	1.79542868889656	8.43354420583206e-05	0.113740224201644	1.120461018419	1.69320794817767e-09	-0.0556217944173663	0.94589681170342	0.710004307305422	0.93110796104741	FALSE
ST19_FRACT_WRIST_HAND_LEVEL	L12_ABSCESS_CUT	PGS001026	12	2929	1588	480839	0.0307471769830005	1.03122475357267	0.929833654650627	0.110742849285927	1.11710760489779	3.5697177717652e-09	0.563078167800015	1.75606966644484	0.0900116776488879	0.457609302569037	FALSE
ST19_FRACT_WRIST_HAND_LEVEL	ST19_OTHER_UNSPE_INJURI_HEAD	PGS001026	13	2928	1318	481109	0.408662161921664	1.50480325476099	0.172404916378764	0.111481202258884	1.11793272919799	2.84389971484506e-09	0.312734961681871	1.36715913344776	0.279198447594184	0.715706561414434	FALSE
ST19_FRACT_WRIST_HAND_LEVEL	K11_GASTRODUOULC	PGS001026	105	2836	12046	470381	0.36883075904472	1.44604285329056	0.000242068262829033	0.112561858450983	1.11914148313022	3.56014980360448e-09	0.00572493228777916	1.00574135102974	0.95507856120223	0.991545668753158	FALSE
ST19_FRACT_WRIST_HAND_LEVEL	H7_GLAUCOMA	PGS001026	28	2913	6923	475504	-0.371793240948243	0.689496787489454	0.0508180214510288	0.113297364540777	1.11996492129118	1.74721444239569e-09	-0.0577337693365689	0.943901209433691	0.760876132066834	0.94688231317448	FALSE
ST19_FRACT_WRIST_HAND_LEVEL	K11_OTHINT	PGS001026	27	2914	5233	477194	-0.180828422863259	0.834578541008485	0.38188316870136	0.11061357199613	1.11696319758871	4.05804154906806e-09	0.257787214350843	1.29406343119877	0.215156032605379	0.653490348562736	FALSE
ST19_FRACT_WRIST_HAND_LEVEL	N14_MALEGEN	PGS001026	177	1386	25237	195044	0.107298848564281	1.11326690298671	0.184816639788266	0.123156676950345	1.13106161835077	6.8013321114492e-06	-0.0485970036208673	0.952564932576443	0.546612526439273	0.872486464291423	FALSE
ST19_FRACT_WRIST_HAND_LEVEL	C3_PROSTATE_EXALLC	PGS001026	12	1551	3093	217188	-0.342275059283502	0.710152843710113	0.259710026025248	0.121412629852162	1.12909071279305	2.66121481430633e-06	-0.455575071819031	0.634083219689494	0.107723674544275	0.494287474612354	FALSE
ST19_FRACT_WRIST_HAND_LEVEL	PULM_MEDICATIO_COMORB	PGS001026	102	2839	18240	464187	-0.0145389343880761	0.98556624556669	0.888460346687298	0.109877163398422	1.1161409590756	7.95897506394447e-09	0.088171037022736	1.09217490839869	0.400396676242008	0.79898069130258	FALSE
ST19_FRACT_WRIST_HAND_LEVEL	Z21_PERSONS_ENCOUNTERI_HEALTH_SERVI_OTH_CIRCUMSTANC1	PGS001026	101	2840	11798	470629	0.391142140350773	1.47866867696085	0.000145549519465671	0.110234398684266	1.11653975523795	7.13499433158279e-09	0.0808459896339067	1.08420390506754	0.440719314765342	0.821432674691752	FALSE
ST19_FRACT_WRIST_HAND_LEVEL	J10_LARYNGITIS	PGS001026	15	2926	2969	479458	-0.217671346964183	0.804389763366827	0.439158165912052	0.111503791597965	1.11795798284471	2.84416000388677e-09	0.284690700917107	1.32935079754561	0.31362527572157	0.74132310155112	FALSE
ST19_FRACT_WRIST_HAND_LEVEL	Z21_PERSONAL_HISTORY_ALLERGY_DRUGS_MEDICAM_BIOLO_SUBST	PGS001026	61	2880	11475	470952	-0.0527967890998904	0.948572753221127	0.684363323311817	0.11703022918164	1.12415341141458	6.42727782343189e-10	-0.195342698943048	0.822552721800787	0.126802569954099	0.530408240677501	FALSE
ST19_FRACT_WRIST_HAND_LEVEL	ST19_OPEN_WOUND_HEAD	PGS001026	24	2917	1530	480897	0.928606013937748	2.53097856853126	8.00419568392544e-06	0.112379430893898	1.1189373395047	2.27426234388726e-09	0.0600116378666849	1.06184890412944	0.777602622741789	0.950981266294937	FALSE
ST19_FRACT_WRIST_HAND_LEVEL	PULM_ANXIETY	PGS001026	30	2911	3403	479024	0.396144474745821	1.48608400365135	0.0373282592981032	0.111173868370705	1.11758920337687	3.47176212738361e-09	0.170759787845294	1.18620577375098	0.375491798018932	0.783799298036424	FALSE
ST19_FRACT_WRIST_HAND_LEVEL	M13_SOFTTISSUE	PGS001026	327	2614	47697	434730	0.15437994467903	1.16693417299079	0.00970516544163401	0.105551129498157	1.11132292445367	1.03725585307768e-07	0.0665015721477498	1.06876264432664	0.26887752106711	0.706500806175691	FALSE
ST19_FRACT_WRIST_HAND_LEVEL	K11_PULP_PERIAPICAL_INCLAVO	PGS001026	46	2895	4411	478016	0.585243817324159	1.79542868889656	8.43354420583206e-05	0.113740224201644	1.120461018419	1.69320794817767e-09	-0.0556217944173663	0.94589681170342	0.710004307305422	0.93110796104741	FALSE
ST19_FRACT_WRIST_HAND_LEVEL	D3_BLOOD_IMMUN	PGS001026	158	2783	25943	456484	0.0329394579942135	1.03348796791269	0.706003627351487	0.0987297499548761	1.10376796590576	2.73322087929447e-07	0.278214719146561	1.32076976132064	0.0014810523023536	0.0364660640730635	TRUE
ST19_FRACT_WRIST_HAND_LEVEL	ST19_COMPLICATIO_INTERNAL_ORTHOPA_PROSTHET_DEVICES_IMPLANTS_GRAFTS	PGS001026	21	2920	2266	480161	0.469703993503599	1.59952065463067	0.0338602545461367	0.112619466051998	1.11920595604331	2.07454498659503e-09	0.0261534772971036	1.02649848059661	0.905433827571416	0.981048221688517	FALSE
ST19_FRACT_WRIST_HAND_LEVEL	R18_NAUSEA_VOMITI	PGS001026	56	2885	5621	476806	0.524605883200088	1.68979274141798	0.000288878155043744	0.10778520668726	1.11380848107779	1.16890702055862e-08	0.269224638518979	1.30894914842066	0.0601343288376486	0.381348405072283	FALSE
ST19_FRACT_WRIST_HAND_LEVEL	O15_DELIV_SPONT	PGS001026	15	1363	2532	259614	0.386669143414111	1.47206936684851	0.145667444612198	0.110141749513469	1.11643631354743	6.00223595631828e-05	-0.238158865189359	0.788077483069858	0.361257049848084	0.774571855168762	FALSE
ST19_FRACT_WRIST_HAND_LEVEL	Z21_PERSONAL_HISTORY_ALLERGY_ANALGESIC_AGENT	PGS001026	17	2924	1484	480943	0.686735770025507	1.98721819740725	0.00739755142626015	0.111725377046817	1.11820573351409	2.68414251652715e-09	0.185832652616995	1.20422072032839	0.475452254843468	0.840156359544053	FALSE
ST19_FRACT_WRIST_HAND_LEVEL	CD2_BENIGN_COLON_NOS	PGS001026	15	2926	1967	480460	0.266598287657412	1.30551589912904	0.30551051874843	0.11301392359458	1.11964752235823	1.75126539812843e-09	-0.0407313414827465	0.960087030860755	0.877604014751076	0.97523900719433	FALSE
ST19_FRACT_WRIST_HAND_LEVEL	AB1_STREPTSTAPHYCOCC_INOTHER	PGS001026	20	2921	2141	480286	0.308942948604408	1.36198466516092	0.254982204880968	0.109492641048686	1.11571186043568	5.54034476260666e-09	0.559048505023207	1.74900753643405	0.032587441709595	0.281302763419391	FALSE
ST19_FRACT_WRIST_HAND_LEVEL	R18_FEVER_OTHER_UNKNO_ORIGIN	PGS001026	11	2930	1895	480532	-0.177799077061134	0.837110601314983	0.627179225887026	0.111104290459242	1.11751144655933	3.15703327393511e-09	0.519755678959764	1.68161674515216	0.138831479651768	0.551098072471757	FALSE
ST19_FRACT_WRIST_HAND_LEVEL	COPD_ASTHMA_PNEUMONIA_SEPSIS	PGS001026	87	2854	11667	470760	0.236170192751987	1.26638982219599	0.0302181935206798	0.115222912644281	1.1221235452215	1.37308164216156e-09	-0.0778492304400567	0.925103893536517	0.47637924134626	0.840737829101069	FALSE
ST19_FRACT_WRIST_HAND_LEVEL	RHEU_ARTHRITIS_OTH	PGS001026	29	2912	3521	478906	0.371498581885393	1.44990578996738	0.0558311303868504	0.111252754498748	1.11767736913935	3.35996087673025e-09	0.164017707632372	1.17823517866339	0.40466284857179	0.801324598421918	FALSE
ST19_FRACT_WRIST_HAND_LEVEL	F5_ALCOHOLAC	PGS001026	13	2928	982	481445	0.804321210204695	2.23517876723003	0.0041688404194298	0.114030524281806	1.12078633555997	1.24653330605312e-09	-0.269030057675066	0.764120287623701	0.320694053824883	0.746165828397	FALSE
ST19_FRACT_WRIST_HAND_LEVEL	R18_SYMPTOMS_SIGNS_INVOLVI_SPEECH_VOICE	PGS001026	12	2929	1298	481129	0.478068997783493	1.61295676998631	0.098590008091204	0.113291602205922	1.11995846769687	1.57395800202214e-09	-0.124335628791311	0.883083402923826	0.664958543622069	0.917266112549598	FALSE
ST19_FRACT_WRIST_HAND_LEVEL	N14_BENIGNMAMDYSP	PGS001026	42	1336	10426	251720	-0.301611678430185	0.739625221558469	0.055003554171818	0.108821983847768	1.11496385109929	8.72068400087064e-05	-0.0386670205305212	0.9620710057104	0.804482364396219	0.958456290327932	FALSE
ST19_FRACT_WRIST_HAND_LEVEL	N14_ENDOMETRIOSIS	PGS001026	32	1346	8060	254086	-0.247585519057638	0.780683454642722	0.170592017504114	0.106839652786096	1.11275581287905	0.000109172032957652	0.0307951379800582	1.0312742133261	0.865373751225095	0.973315270136058	FALSE
ST19_FRACT_WRIST_HAND_LEVEL	K11_FUNCDYSP	PGS001026	68	2873	9479	472948	0.212582931263499	1.23686868439484	0.085515234417735	0.118266747247092	1.12554430717278	4.49375838520664e-10	-0.225213478514745	0.798345770897122	0.0630227161004206	0.389545852842103	FALSE
ST19_FRACT_WRIST_HAND_LEVEL	H7_EYE_ADNEXA	PGS001026	400	2541	66245	416182	0.0412764154409803	1.04214012935995	0.448536774085542	0.115570694585914	1.12251386739638	9.92896356954054e-09	-0.0198359156069532	0.980359521807133	0.715481246322786	0.932629656064774	FALSE
ST19_FRACT_WRIST_HAND_LEVEL	I9_OTHHEART	PGS001026	105	2836	16525	465902	0.0776772280557956	1.08077375891818	0.445353598090318	0.110559062346436	1.11690231397548	6.61811204387118e-09	0.0637617333848115	1.06583841479333	0.534069869461406	0.86706782351561	FALSE
ST19_FRACT_WRIST_HAND_LEVEL	N14_FEMALE_GENITAL_DYSPLASIA_ALL	PGS001026	61	1317	10333	251813	0.197855974104328	1.21878684431322	0.13254153551651	0.110348197643254	1.11666682352975	7.8290701826047e-05	-0.0616691764421539	0.940193873629706	0.635674484395376	0.907756083476487	FALSE
ST19_FRACT_WRIST_HAND_LEVEL	N14_URETHRALSTRICT	PGS001026	13	2928	1998	480429	0.0565843652300161	1.05821588766118	0.840802642139173	0.114085026681899	1.12084742276994	1.22309165023055e-09	-0.276074647862745	0.758756289111852	0.316749534542408	0.74349630639408	FALSE
ST19_FRACT_WRIST_HAND_LEVEL	H8_MIDDLEMASTOID	PGS001026	89	2852	13472	468955	0.0931542890560628	1.09763107466655	0.391220023514072	0.112039358738308	1.11855688476638	3.82226327510775e-09	0.0261315533874812	1.02647597598339	0.811403206812683	0.960105349320949	FALSE
ST19_FRACT_WRIST_HAND_LEVEL	K11_FISTULA	PGS001026	30	2911	4099	478328	0.156434472647458	1.16933413643833	0.397723449409612	0.112562398518031	1.11914208754182	2.2314344057003e-09	0.0284989629708976	1.02890894382545	0.878859667178363	0.975629597221234	FALSE
ST19_FRACT_WRIST_HAND_LEVEL	H8_OTHEREAR	PGS001026	31	2910	4968	477459	0.0453998180799207	1.04644616437648	0.801857955816204	0.113401691023385	1.12008176938713	1.7127742730405e-09	-0.0537653442792948	0.947654452951982	0.768036032628843	0.948560270271686	FALSE
ST19_FRACT_WRIST_HAND_LEVEL	PULM_PNEUMONIA_SEPSIS	PGS001026	87	2854	11667	470760	0.236170192751987	1.26638982219599	0.0302181935206798	0.115222912644281	1.1221235452215	1.37308164216156e-09	-0.0778492304400567	0.925103893536517	0.47637924134626	0.840737829101069	FALSE
ST19_FRACT_WRIST_HAND_LEVEL	R18_OTHER_ABNORMAL_FINDI_BLOOD_CHEMIS	PGS001026	16	2925	2310	480117	0.0890580565068363	1.09314411861311	0.732913416961075	0.111931579547831	1.11843633410738	2.50563059767393e-09	0.167029225896874	1.18178880364135	0.522110366653082	0.861840178049608	FALSE
ST19_FRACT_WRIST_HAND_LEVEL	E4_LIPOPROT	PGS001026	114	2827	15355	467072	0.205378114906602	1.2279892982497	0.0419118101466058	0.105426323160065	1.111184232964	3.27674506857362e-08	0.194860129083735	1.21514101171604	0.0525312731551833	0.357029903194191	FALSE
ST19_FRACT_WRIST_HAND_LEVEL	CD2_BENIGN_SIGMOID_COLON	PGS001026	16	2925	1816	480611	0.396110055999287	1.48603285538294	0.11730934588499	0.112774199136595	1.11937914763208	1.90963472394239e-09	0.00823030927651174	1.00826427138084	0.974032364809465	0.995163383152916	FALSE
ST19_FRACT_WRIST_HAND_LEVEL	N14_HYDROCELE	PGS001026	11	1552	828	219453	0.664478919871591	1.94347754990884	0.0407796181354297	0.115916788077012	1.12290242937506	7.18133812434669e-06	0.235868907124974	1.26600833461562	0.467613149320803	0.835859701996742	FALSE
ST19_FRACT_WRIST_HAND_LEVEL	THYROID_DISORDER_IBD	PGS001026	11	2930	1323	481104	0.437129311749608	1.54825627183965	0.148157097715108	0.113191029800319	1.11984583644349	1.61503017232556e-09	-0.0864141850897889	0.917214256066557	0.77548160626495	0.950386958826539	FALSE
ST19_FRACT_WRIST_HAND_LEVEL	J10_PNEUMONAS	PGS001026	76	2865	11167	471260	0.139856105953133	1.15010829321323	0.229978808573396	0.114032390514926	1.1207884272105	1.86997734401281e-09	-0.0448751084879052	0.956116885260247	0.701944954829781	0.928692787526451	FALSE
ST19_FRACT_WRIST_HAND_LEVEL	Z21_OTHER_MEDICAL_CARE	PGS001026	40	2901	6501	475926	0.183458633987758	1.20136526869341	0.257173037239217	0.117096313925934	1.12422770326007	5.41133581612284e-10	-0.311588982708709	0.73228244713052	0.0497084892689581	0.348001905584072	FALSE
ST19_FRACT_WRIST_HAND_LEVEL	ASTHMA_INFECTIONS	PGS001026	88	2853	10097	472330	0.395356703888571	1.48491377097997	0.000301638214873123	0.111844499718284	1.11833894510242	4.02477203930819e-09	0.0321412064848557	1.0326633137669	0.771169327589811	0.949355615407787	FALSE
ST19_FRACT_WRIST_HAND_LEVEL	J10_CHRONSINUSITIS	PGS001026	39	2902	8586	473841	-0.280662858609795	0.755282929697589	0.083770702277789	0.112887089753006	1.11950552216717	2.1499588152889e-09	-0.00183827061945215	0.998163417965133	0.990900496431404	0.998291535281835	FALSE
ST19_FRACT_WRIST_HAND_LEVEL	AUD	PGS001026	29	2912	1920	480507	0.983202122995062	2.67300183324635	1.45859523756994e-07	0.113808129133578	1.12053710583151	1.48129405994967e-09	-0.108068478751216	0.897566130118167	0.56830285485167	0.881863471099067	FALSE
ST19_FRACT_WRIST_HAND_LEVEL	M13_SCIATICA	PGS001026	13	2928	1299	481128	0.493619983732875	1.63823588620187	0.0936503019492834	0.1119076900009	1.11840961548924	2.47047877453223e-09	0.212689693066629	1.23700074177504	0.477015888317754	0.840942838601828	FALSE
ST19_FRACT_WRIST_HAND_LEVEL	F5_ALCOHOL	PGS001026	49	2892	3809	478618	0.788145677222204	2.19931440393737	4.88465658253938e-08	0.114403094510707	1.1212039849786	1.3973261783172e-09	-0.0934707650204398	0.910764643222724	0.513927492548204	0.85802732796382	FALSE
ST19_FRACT_WRIST_HAND_LEVEL	COX_ARTHROSIS	PGS001026	49	2892	6296	476131	0.294580530237836	1.34256307594034	0.0484135347253443	0.110421437183588	1.1167486106896	4.9262242527348e-09	0.153192243179129	1.1655490262565	0.312263423731372	0.740071791104261	FALSE
ST19_FRACT_WRIST_HAND_LEVEL	AB1_OTHER_SUPERF_MYCOSIS	PGS001026	22	2919	2750	479677	0.274793853669098	1.3162593048714	0.199184603549409	0.113520160649639	1.12021447291623	1.55960939103959e-09	-0.0840937377554657	0.919345074712161	0.694069164241661	0.926227277966332	FALSE
ST19_FRACT_WRIST_HAND_LEVEL	F5_ORGANIC	PGS001026	13	2928	828	481599	0.998337137496239	2.71376545562605	0.000334773430390013	0.113131573385354	1.11977925640406	1.66665224430534e-09	-0.0781492892446318	0.924826349609946	0.780892155997055	0.951919770518625	FALSE
ST19_FRACT_WRIST_HAND_LEVEL	VWXY20_SUICI_OTHER_INTENTI_SELF_H	PGS001026	43	2898	2125	480302	1.24659602909293	3.4784821299874	5.59210379839568e-16	0.114318734672031	1.12110940438076	1.37732580939766e-09	-0.0877192164745146	0.916018043393186	0.568785347916737	0.882085589519747	FALSE
ST19_FRACT_WRIST_HAND_LEVEL	R18_ABNORMALITI_BREAT	PGS001026	42	2899	4953	477474	0.350725056990786	1.42009682653726	0.0255845512598886	0.112430423266193	1.11899439822886	2.50336073957295e-09	0.0270593066603409	1.02742873432362	0.865297848128693	0.973315270136058	FALSE
ST19_FRACT_WRIST_HAND_LEVEL	N14_FEMGENPROL	PGS001026	72	1306	10268	251878	0.237222041119053	1.26772257306558	0.0515308672952259	0.111503563695208	1.11795772805903	7.0208917832164e-05	-0.0765106308609303	0.926343066412164	0.529316618843009	0.864958742475023	FALSE
ST19_FRACT_WRIST_HAND_LEVEL	R18_SYMPTOMS_SIGNS_CONCERNI_FOOD_FLUID_INTAKE	PGS001026	16	2925	2529	479898	0.130138533921588	1.13898616061508	0.606138876025838	0.11427340769044	1.12105858902709	1.17313964718814e-09	-0.258794043518576	0.771982001368558	0.293186896759346	0.726629273809282	FALSE
ST19_FRACT_WRIST_HAND_LEVEL	FG_HYPERTENSION	PGS001026	755	2186	123028	359399	0.0218069407065424	1.02204644985692	0.621768165952756	0.0902733870006917	1.09447345762413	2.97468662452636e-05	0.0892611458239126	1.09336614705066	0.0392665150415868	0.308684493597197	FALSE
ST19_FRACT_WRIST_HAND_LEVEL	K11_OTHFUNC	PGS001026	63	2878	7600	474827	0.40402547404506	1.49784210256936	0.00156154941225505	0.114222550553014	1.12100157664612	1.61815643555083e-09	-0.0670439663618366	0.935154085110039	0.600644247596405	0.895423068012485	FALSE
ST19_FRACT_WRIST_HAND_LEVEL	I9_HEARTFAIL_ALLCAUSE	PGS001026	19	2922	2479	479948	0.302216671324412	1.3528543196931	0.220749048223699	0.111252891416787	1.11767752216955	3.15913266660795e-09	0.259089904936155	1.29575029393895	0.299171042342589	0.730888669201716	FALSE
ST19_FRACT_WRIST_HAND_LEVEL	M13_ARTHROSIS_OTH	PGS001026	61	2880	5979	476448	0.591107818756494	1.8059880149934	1.07651387126257e-05	0.109891205401391	1.1161566320403	6.2915615593474e-09	0.132774954316413	1.14199296882197	0.321777718172441	0.746745296013715	FALSE
ST19_FRACT_WRIST_HAND_LEVEL	R18_OTHER_SYMPTOMS_SIGNS_INVOLVI_DIGES_SYSTEM_ABDOMEN	PGS001026	60	2881	7128	475299	0.368681499021854	1.44582703300829	0.00662794530852918	0.109405264854983	1.11561437803892	7.23011259343295e-09	0.173425009363536	1.1893714917001	0.206458369230993	0.642877397908617	FALSE
ST19_FRACT_WRIST_HAND_LEVEL	OTHER_ILD_CVD_COMORB	PGS001026	28	2913	4251	478176	-0.163113123826645	0.849495084844177	0.514700916652168	0.106988035595097	1.11292093896293	1.26457926265939e-08	0.722521122515179	2.05961922300656	0.00202243197118906	0.0462879021975117	TRUE
ST19_FRACT_WRIST_HAND_LEVEL	I9_NCMI	PGS001026	13	2928	2045	480382	0.0449967901249415	1.04602450229537	0.874039516469338	0.114164281261889	1.12093625858194	1.19313782030712e-09	-0.287201510861694	0.75036050780873	0.292759251146583	0.726269378671858	FALSE
ST19_FRACT_WRIST_HAND_LEVEL	AB1_DERMATOPHYTOSIS	PGS001026	123	2818	19455	462972	0.0232029425468934	1.02347422493829	0.801892391698406	0.114801792957975	1.12165109639187	1.99917571939863e-09	-0.0466769408758349	0.954395674022489	0.614439682267929	0.90084630430734	FALSE
ST19_FRACT_WRIST_HAND_LEVEL	Z21_PERSONAL_HISTORY_CERTA_OTH_DISEA	PGS001026	112	2829	14876	467551	0.260396461568367	1.29744437154235	0.00915274350152733	0.106844078210471	1.11276073730664	2.14039124083626e-08	0.161455517579062	1.17522018035691	0.107775590209662	0.494442453296761	FALSE
ST19_FRACT_WRIST_HAND_LEVEL	K11_OTHGASTR	PGS001026	121	2820	13605	468822	0.430199026376789	1.53756350879194	5.06069929204539e-06	0.110642370740074	1.11699536518903	7.13969812128016e-09	0.0535253098639323	1.05498369292341	0.574615134085274	0.885082334980417	FALSE
ST19_FRACT_WRIST_HAND_LEVEL	J10_BRONCH	PGS001026	49	2892	7522	474905	0.0877489875536251	1.09171405381698	0.543216611236484	0.113679529294983	1.12039301420584	1.74835782125341e-09	-0.0512554406940835	0.950035961689431	0.727030225144805	0.936658910524283	FALSE
ST19_FRACT_WRIST_HAND_LEVEL	K11_PULPITIS_2	PGS001026	54	2887	6132	476295	0.412081977867636	1.50995821440978	0.00275464248869138	0.113761944934524	1.12048535591779	1.76814183513782e-09	-0.0505707181091992	0.950686695529506	0.715516067768528	0.932645057275456	FALSE
ST19_FRACT_WRIST_HAND_LEVEL	AB1_VIRAL_OTHER_INTEST_INFECTIONS	PGS001026	13	2928	1640	480787	0.287309783471367	1.33283704041404	0.302843999439013	0.113766403370212	1.12049035154083	1.35707229598537e-09	-0.20951917359828	0.810974089992606	0.444946827765927	0.823967383114962	FALSE
ST19_FRACT_WRIST_HAND_LEVEL	I9_MI	PGS001026	83	2858	10932	471495	0.241237862193462	1.27282375595439	0.0339139382403568	0.112051143651134	1.11857006693944	3.66086176423725e-09	0.0282350781089025	1.0286374661518	0.80354250100068	0.95835719295536	FALSE
ST19_FRACT_WRIST_HAND_LEVEL	ASTHMA_CHILD	PGS001026	126	2815	15783	466644	0.225202248893365	1.25257602268997	0.013949474693445	0.121503340749826	1.12919313827064	2.32756875849413e-10	-0.196398700553998	0.821684563270554	0.0294775312578942	0.266459574049548	FALSE
ST19_FRACT_WRIST_HAND_LEVEL	G6_HEADACHE	PGS001026	22	2919	3191	479236	0.158525668866275	1.17178200215468	0.461503885879539	0.112924037755716	1.11954688642439	1.88716135572329e-09	-0.0140254874173174	0.986072411503522	0.948533015499156	0.990290158409198	FALSE
ST19_FRACT_WRIST_HAND_LEVEL	CARDIAC_ARRHYTM	PGS001026	63	2878	10378	472049	0.0291520762893529	1.02958115745208	0.822339724021796	0.111908462798287	1.1184104797936	3.36741478846946e-09	0.0430829776045813	1.04402452191046	0.741855833418489	0.94134588512925	FALSE
ST19_FRACT_WRIST_HAND_LEVEL	I9_IHD	PGS001026	173	2768	25161	457266	0.161707682859248	1.17551656745066	0.0444886869510136	0.113086778620825	1.11972909727939	4.69635282120882e-09	-0.00538621627589467	0.994628263378476	0.945941672438769	0.989897361102813	FALSE
ST19_FRACT_WRIST_HAND_LEVEL	H7_VITRBODYGLOBE	PGS001026	26	2915	4018	478409	0.0320385236201641	1.03255728238348	0.88325145132377	0.118372552733641	1.12566340223618	3.23212015250497e-10	-0.593632479436514	0.552317354995902	0.00225355801896401	0.0498084528963084	TRUE
ST19_FRACT_WRIST_HAND_LEVEL	R18_SYMPTOMS_SIGNS_INVOLVI_SKIN_SUBCU_TISSUE	PGS001026	27	2914	3807	478620	0.208835726510607	1.2322425571182	0.280186796108947	0.113410084771296	1.1200911711106	1.66527880607116e-09	-0.0553038239504671	0.946197626776896	0.777406357995548	0.95095527115648	FALSE
ST19_FRACT_WRIST_HAND_LEVEL	KRA_PSY_SUBSTANCE	PGS001026	57	2884	4598	477829	0.760082530194922	2.13845270013244	1.46421870274072e-08	0.114651161580215	1.12148215326624	1.35948432113268e-09	-0.0963533614565884	0.90814305661142	0.468406906012097	0.836250180166614	FALSE
ST19_FRACT_WRIST_HAND_LEVEL	M13_ARTHROSIS_INCLAVO	PGS001026	196	2745	25357	457070	0.312050083867918	1.36622311705414	3.89526887221672e-05	0.108986789893695	1.11514761902555	1.84497525282003e-08	0.0567618686072357	1.05840374122689	0.454096404588376	0.828494881062327	FALSE
ST19_FRACT_WRIST_HAND_LEVEL	L12_URTICARIAERYTHEMA	PGS001026	60	2881	7575	474852	0.30970872557937	1.3630280411034	0.0187170955145411	0.112343503231899	1.11889713942432	2.89708035253804e-09	0.0234552864363576	1.02373252499383	0.859266832699478	0.971729278532619	FALSE
ST19_FRACT_WRIST_HAND_LEVEL	L12_SKIN_SUBCUTAN	PGS001026	610	2331	95585	386842	0.0736697847649908	1.07645128618606	0.108887175940912	0.104909773071159	1.11061039886946	6.03993608159545e-07	0.0380547759742437	1.03878813195209	0.410767726306702	0.804681091853063	FALSE
ST19_FRACT_WRIST_HAND_LEVEL	I9_ISCHHEART	PGS001026	173	2768	25227	457200	0.159043212738114	1.17238860770798	0.0481113668164403	0.113064130266724	1.11970373754548	4.7295276054569e-09	-0.00492227876546798	0.995089815796249	0.950592368232237	0.990492582111229	FALSE
ST19_FRACT_WRIST_HAND_LEVEL	BLEEDING	PGS001026	71	2870	7134	475293	0.508607181632365	1.66297336131744	4.61846827211256e-05	0.108757185274117	1.1148916053728	9.4263086045381e-09	0.178066543255096	1.19490483144635	0.158111427638371	0.580295429792213	FALSE
ST19_FRACT_WRIST_HAND_LEVEL	N14_RENALTUB	PGS001026	69	2872	9255	473172	0.26451108079092	1.30279385909858	0.0379272082013854	0.108574590964053	1.11468805109381	9.82360957762224e-09	0.189329831522738	1.2084394681877	0.142204257165407	0.556624174239166	FALSE
ST19_FRACT_WRIST_HAND_LEVEL	I9_HYPTENSESS	PGS001026	754	2187	122895	359532	0.021757290121763	1.02199570591276	0.622610019472074	0.0909593511448402	1.09522448473217	2.58039512720827e-05	0.0866374136696125	1.09050120719514	0.0454591030789394	0.332144015158185	FALSE
ST19_FRACT_WRIST_HAND_LEVEL	J10_RESPOTHER	PGS001026	24	2917	4919	477508	-0.144922089081469	0.865089690417606	0.480990676908188	0.113223786880066	1.11988251992368	1.73484034905911e-09	-0.0463054406995443	0.954750298051006	0.82294579327289	0.963256416077611	FALSE
ST19_FRACT_WRIST_HAND_LEVEL	K11_UMBHER	PGS001026	29	2912	3425	479002	0.29496456025996	1.34307875948074	0.116547722892877	0.112993880499729	1.11962508138163	1.92699712966552e-09	-0.0215157539866774	0.978714058699453	0.909804408215842	0.982276135986507	FALSE
ST19_FRACT_WRIST_HAND_LEVEL	I9_ANGINA	PGS001026	125	2816	18732	463695	0.13410865047522	1.14351705656694	0.150188953432967	0.11358080604721	1.12028241082835	2.96777967114393e-09	-0.0186193436300186	0.981552925512246	0.840263961906909	0.966794271778125	FALSE
ST19_FRACT_WRIST_HAND_LEVEL	K11_OESITIS_ADVERSE	PGS001026	61	2880	7605	474822	0.295208549359748	1.34340649603866	0.0227559317967914	0.115447854580173	1.12237598625529	1.07426166018334e-09	-0.128535510071126	0.879382334934714	0.319624517276433	0.745396247049485	FALSE
ST19_FRACT_WRIST_HAND_LEVEL	T1D	PGS001026	15	2926	1747	480680	0.316111787368338	1.3717835951332	0.25978263325936	0.111354923257757	1.11779156668274	2.9795256463917e-09	0.326000352702803	1.38541585751275	0.254112908182228	0.693770471749291	FALSE
ST19_FRACT_WRIST_HAND_LEVEL	COLITNONINFNAS	PGS001026	81	2860	9837	472590	0.365915435460827	1.4418333095296	0.00141521448570665	0.110559796681274	1.11690313415606	5.76548371037228e-09	0.0862118557220737	1.09003723447026	0.455901321190161	0.829605091268125	FALSE
ST19_FRACT_WRIST_HAND_LEVEL	R18_UNSPE_HAEMATU	PGS001026	64	2877	9239	473188	0.137753717971547	1.14769285933932	0.279018204736678	0.113299637297336	1.11996746670169	2.20595205324202e-09	-0.0220040851830742	0.978236238768922	0.861853097395288	0.972302595890844	FALSE
ST19_FRACT_WRIST_HAND_LEVEL	C_STROKE	PGS001026	68	2873	8040	474387	0.35421385145048	1.42505990502419	0.00603010826308428	0.108395304881928	1.11448822095426	1.03827321030661e-08	0.192734558394072	1.21256088668823	0.133956994828336	0.543216880803062	FALSE
ST19_FRACT_WRIST_HAND_LEVEL	H7_RETINALDISOTH	PGS001026	17	2924	1847	480580	0.436332971547164	1.54702382391574	0.0913823507060167	0.111411667279305	1.1178549964711	2.96332565258115e-09	0.278619501467371	1.3213044937877	0.290295521024871	0.724320955407384	FALSE
ST19_FRACT_WRIST_HAND_LEVEL	M13_DORSALGIANAS	PGS001026	20	2921	2296	480131	0.421309812277337	1.52395634566487	0.0607904613486462	0.113977418814973	1.12072681725879	1.33001914438064e-09	-0.157761197076005	0.854053708141182	0.470390722472304	0.837249494512355	FALSE
ST19_FRACT_WRIST_HAND_LEVEL	AB1_GASTROENTERITIS_NOS	PGS001026	30	2911	3831	478596	0.263954059583567	1.30206837736337	0.150532706454927	0.114213882097094	1.12099185933549	1.30782349792183e-09	-0.131607426605739	0.87668509077533	0.474303911197174	0.839498232439488	FALSE
ST19_FRACT_WRIST_HAND_LEVEL	M13_ARTHRITISNAS	PGS001026	27	2914	3330	479097	0.340814726506786	1.40609270502048	0.0955004322785607	0.110908930481711	1.11729315087206	3.70123197354712e-09	0.217380801803099	1.24281727909953	0.292346212716075	0.726164356819417	FALSE
ST19_FRACT_WRIST_HAND_LEVEL	D3_ANAEMIA_IRONDEF_NAS	PGS001026	50	2891	10253	472174	-0.201478402617309	0.817521233688377	0.191285455885179	0.10778612211635	1.11380950069094	1.12522184136035e-08	0.309985066283655	1.3634047532803	0.0433143752320295	0.32469069158566	FALSE
ST19_FRACT_WRIST_HAND_LEVEL	ST19_TOXIC_EFFECT_ALCOHOL	PGS001026	11	2930	704	481723	0.933739454867679	2.54400460309182	0.00316163093986875	0.112140125156585	1.11866960341633	2.26586503814348e-09	0.183365355292708	1.20125321213519	0.565231156218935	0.880528251584421	FALSE
ST19_FRACT_WRIST_HAND_LEVEL	L12_CELLULITIS	PGS001026	107	2834	12829	469598	0.311754919879717	1.36581991669818	0.0022625415552457	0.107182301124409	1.1131371621399	1.8818620918495e-08	0.154648504238052	1.16724760640359	0.131074759084442	0.538467636738149	FALSE
ST19_FRACT_WRIST_HAND_LEVEL	F5_NEUROTIC	PGS001026	53	2888	5576	476851	0.497559641847471	1.64470270566922	0.000391458642472343	0.112098610579178	1.11862316328447	2.99758537479398e-09	0.0374843321328354	1.0381957306416	0.789768256913534	0.95444617332876	FALSE
ST19_FRACT_WRIST_HAND_LEVEL	ASTHMA_PSYCH_COMORB	PGS001026	363	2578	43912	438515	0.384533587995788	1.46892903550528	9.4815024513804e-12	0.116707136736144	1.12379026460793	5.59472619434486e-09	-0.0307516127498492	0.969716408356679	0.586351624084411	0.890035140332905	FALSE
ST19_FRACT_WRIST_HAND_LEVEL	COPD_COMORB	PGS001026	906	2035	132262	350165	0.193359360031361	1.21331873344284	1.98137895082742e-06	0.0933786549688485	1.097877373294	3.22066545886292e-05	0.0630871759426795	1.06511968799703	0.121035051869465	0.519616156604763	FALSE
ST19_FRACT_WRIST_HAND_LEVEL	K11_HERNIA	PGS001026	315	2626	40516	441911	0.262159014093745	1.29973320189527	1.624976972461e-05	0.114369140390031	1.12116591612949	7.83560284751046e-09	-0.0151239083475886	0.984989883572473	0.803271379041213	0.95824799253334	FALSE
ST19_FRACT_WRIST_HAND_LEVEL	E4_DMNAS	PGS001026	13	2928	1199	481228	0.65107560153848	1.91760229613646	0.0221416237552907	0.112298240450362	1.11884649617367	2.1800206833411e-09	0.144314474951065	1.15524734776025	0.619080262079071	0.902074573889888	FALSE
ST19_FRACT_WRIST_HAND_LEVEL	SPONDYLOPATH_COMORB	PGS001026	289	2652	41382	441045	0.169599066263766	1.18482971787263	0.00730857905615029	0.112202372118698	1.11873923936804	1.27163937387844e-08	0.00575946969561254	1.0057760873288	0.927106317132249	0.98634872535728	FALSE
ST19_FRACT_WRIST_HAND_LEVEL	PULM_INFECTIONS	PGS001026	569	2372	87531	394896	0.101209050758506	1.10650793390956	0.0317028040930955	0.107471467861641	1.11345909092447	2.52900053167941e-07	0.0276661712091305	1.02805243363025	0.559950517159381	0.878193037156089	FALSE
ST19_FRACT_WRIST_HAND_LEVEL	FG_OTH	PGS001026	18	2923	2034	480393	0.446380799438642	1.56264640812485	0.0647493818321826	0.112113683407862	1.11864002422684	2.39204558252776e-09	0.129090933087656	1.13779358254534	0.595139822368937	0.893326181170747	FALSE
ST19_FRACT_WRIST_HAND_LEVEL	I9_CVD	PGS001026	1091	1850	172486	309941	0.0954863217576047	1.1001937732139	0.0167806022270229	0.108576126682642	1.11468976294229	4.10358987621166e-06	0.0112187937546918	1.01128196041827	0.772580752934789	0.94974070743769	FALSE
ST19_FRACT_WRIST_HAND_LEVEL	G6_NEUROOTH	PGS001026	19	2922	2313	480114	0.229359303877964	1.25779388805108	0.363982887887572	0.116809468051194	1.12390526942774	5.20724772153165e-10	-0.566594258164706	0.567454755858262	0.0109330139617022	0.14771591783285	FALSE
ST19_FRACT_WRIST_HAND_LEVEL	M13_INTERVERTEB	PGS001026	27	2914	3811	478616	0.164592993561148	1.17891319579062	0.401028296237127	0.112242075530471	1.11878365801451	2.42740707421768e-09	0.0661241109884116	1.06835930406728	0.738330626952048	0.940079521996964	FALSE
ST19_FRACT_WRIST_HAND_LEVEL	N14_POSTMENBLEED	PGS001026	38	1340	7240	254906	-0.100554601428667	0.904335733041672	0.550427961267762	0.10449266834342	1.11014725461796	0.000158579685572899	0.111409549286082	1.1178526288643	0.510831609431558	0.856514358432239	FALSE
ST19_FRACT_WRIST_HAND_LEVEL	AB1_CANDIDIASIS	PGS001026	32	2909	4188	478239	0.284238085736343	1.32874924933927	0.112685758673955	0.112891696353302	1.11951067929351	2.03662857833648e-09	-0.00927683659842164	0.990766060497947	0.958701333648898	0.992485724955994	FALSE
ST19_FRACT_WRIST_HAND_LEVEL	N14_OTHBLADD	PGS001026	53	2888	7733	474694	0.138525819619182	1.14857933706841	0.320369183628376	0.113694067438078	1.12040930275821	1.79245531503701e-09	-0.0504936510443272	0.950759964986038	0.718887258703541	0.93376909347852	FALSE
ST19_FRACT_WRIST_HAND_LEVEL	CD2_BENIGN_SIGMOID_COLON_EXALLC	PGS001026	16	2925	1816	480611	0.396110055999287	1.48603285538294	0.11730934588499	0.112774199136595	1.11937914763208	1.90963472394239e-09	0.00823030927651174	1.00826427138084	0.974032364809465	0.995163383152916	FALSE
ST19_FRACT_WRIST_HAND_LEVEL	E4_HYPERCHOL	PGS001026	104	2837	13921	468506	0.20986005069345	1.23350541964847	0.0468601389725078	0.105892760120167	1.11170265125506	2.70049704927413e-08	0.200708987700635	1.22226902474312	0.056384769984721	0.369924861278398	FALSE
ST19_FRACT_WRIST_HAND_LEVEL	G6_ROOTPLEXOTHUNS	PGS001026	16	2925	1916	480511	0.331724962698902	1.39336956720141	0.188826858121744	0.112669660884772	1.11926213580907	1.97200360079739e-09	0.0393555154886783	1.04014020387851	0.878227619313187	0.975319007308836	FALSE
ST19_FRACT_WRIST_HAND_LEVEL	L12_PSORIASIS	PGS001026	75	2866	10483	471944	0.162384979898584	1.17631301102548	0.165198946767987	0.116269674303079	1.12329875610061	9.01754698249699e-10	-0.135207473355112	0.873534657719756	0.247425300536748	0.687553616688277	FALSE
ST19_FRACT_WRIST_HAND_LEVEL	M13_ARTHTROSIS_COX	PGS001026	49	2892	6296	476131	0.294580530237836	1.34256307594034	0.0484135347253443	0.110421437183588	1.1167486106896	4.9262242527348e-09	0.153192243179129	1.1655490262565	0.312263423731372	0.740071791104261	FALSE
ST19_FRACT_WRIST_HAND_LEVEL	H7_IRIDOCYCLITIS	PGS001026	13	2928	1752	480675	0.0658904526163498	1.06810970213344	0.836755111226897	0.110882488061432	1.11726360732759	3.42337611969571e-09	0.500279440209009	1.64918205409432	0.110799278108778	0.499777624705946	FALSE
ST19_FRACT_WRIST_HAND_LEVEL	Z21_PERSONAL_HISTORY_MALIG_NEOPLASM	PGS001026	68	2873	10507	471920	0.205106268707939	1.22765551939728	0.0959387005866036	0.116520253508114	1.1235802666788	7.98725770454187e-10	-0.156296399530016	0.855305640606963	0.197414172054871	0.632584012979634	FALSE
ST19_FRACT_WRIST_HAND_LEVEL	Z21_PRESENCE_CARDIAC_VASCULAR_IMPLANTNTS_GRAFTS	PGS001026	28	2913	5574	476853	-0.177955228438405	0.836979895546868	0.364378454656194	0.111751189088918	1.11823459706008	2.85688691801571e-09	0.117509430314552	1.12469223609528	0.550037572166285	0.874019926919794	FALSE
ST19_FRACT_WRIST_HAND_LEVEL	K11_OESSTODUO	PGS001026	477	2464	64932	417495	0.248156593964709	1.28166061679801	9.30641750395652e-07	0.116675441142932	1.12375464597332	1.20558170445439e-08	-0.0250221948209608	0.975288265439676	0.621370205833145	0.902877382530771	FALSE
ST19_FRACT_WRIST_HAND_LEVEL	Z21_OTHER_SPECIAL_EXAM_INVES_PERSONS_WO_COMPLA_REPOR_DIAGNOSIS	PGS001026	15	2926	2429	479998	0.0481977593337323	1.04937815913147	0.853564758152106	0.112896897680953	1.11951650225051	1.8141570450425e-09	-0.0153227771054613	0.984794019334094	0.954509219533332	0.991402427047963	FALSE
ST19_FRACT_WRIST_HAND_LEVEL	K11_ULCER	PGS001026	28	2913	3953	478474	0.157158626109775	1.17018122047424	0.41088554344104	0.112593072737686	1.11917641687855	2.18417041308723e-09	0.0289422813860567	1.02936517922908	0.880720056731386	0.97603536897387	FALSE
ST19_FRACT_WRIST_HAND_LEVEL	H7_CHOROIDRETINA	PGS001026	72	2869	9251	473176	0.28126530552517	1.32480503541051	0.0193727166655305	0.112923556193272	1.11954634729279	2.57203992168502e-09	-0.000617465014649576	0.999382725577643	0.995982455570221	0.999316927649488	FALSE
ST19_FRACT_WRIST_HAND_LEVEL	CHOLELITH_BROAD	PGS001026	109	2832	16395	466032	0.201675023027163	1.22345035030878	0.0405010209286525	0.114789352988953	1.12163714317377	1.83158981807907e-09	-0.0514448473421491	0.949856035602522	0.599698004634792	0.89504361637164	FALSE
ST19_FRACT_WRIST_HAND_LEVEL	N14_ABNORMALBLEED	PGS001026	28	1350	3935	258211	0.34787630514809	1.41605707993565	0.0726533804208394	0.106688019970355	1.11258709537379	0.000108938633413636	0.0349700535877374	1.03558869616924	0.857016816947539	0.97140239700517	FALSE
ST19_FRACT_WRIST_HAND_LEVEL	R18_RETEN_URINE	PGS001026	16	2925	2766	479661	-0.0471253132466466	0.953967845291894	0.85197081052934	0.114092835372334	1.12085617515466	1.24193440521726e-09	-0.228656578359051	0.79560171344043	0.360163118203979	0.773718931570574	FALSE
ST19_FRACT_WRIST_HAND_LEVEL	NEURO_COMORBIDITIES	PGS001026	1433	1508	227753	254674	0.115048648549169	1.12192801641461	0.0025774941548884	0.0968430850302966	1.10168748879833	0.000203559353929753	0.0328588767497292	1.03340469152138	0.380620746450744	0.787214747329996	FALSE
ST19_FRACT_WRIST_HAND_LEVEL	I9_VTE	PGS001026	110	2831	13909	468518	0.323517331879641	1.38198010837337	0.00119692020680271	0.108477657134584	1.11458000534908	1.29598981070069e-08	0.117980459971396	1.12522212428003	0.240547956749947	0.681035996322919	FALSE
ST19_FRACT_WRIST_HAND_LEVEL	O15_DELIVERY_PROXY	PGS001026	67	1311	15246	246900	0.0778468259905581	1.08095707145991	0.562110194398177	0.111526430636764	1.11798329262535	6.74073411617109e-05	-0.0812879175174495	0.921928213946005	0.521632236865913	0.86167471116305	FALSE
ST19_FRACT_WRIST_HAND_LEVEL	I9_MI_STRICT	PGS001026	83	2858	10932	471495	0.241237862193462	1.27282375595439	0.0339139382403568	0.112051143651134	1.11857006693944	3.66086176423725e-09	0.0282350781089025	1.0286374661518	0.80354250100068	0.95835719295536	FALSE
ST19_FRACT_WRIST_HAND_LEVEL	AB1_SCABIES	PGS001026	13	2928	1730	480697	0.217746860355081	1.24327230627131	0.439287965431681	0.11408346634666	1.12084567387357	1.23198352240765e-09	-0.247523891586247	0.780731567672515	0.343994795866489	0.762565237906601	FALSE
ST19_FRACT_WRIST_HAND_LEVEL	M13_ARTHROSIS_KNEE_PRIM_ICD10	PGS001026	32	2909	4143	478284	0.253018849461753	1.28790755296999	0.167699118932733	0.111245666943573	1.1176694475674	3.44448425541561e-09	0.150736505246725	1.16269025493392	0.412791400436107	0.80578556643555	FALSE
ST19_FRACT_WRIST_HAND_LEVEL	VWXY20_OTHER_EXTER_CAUSES_ACCIDENTAL_INJURY	PGS001026	223	2718	18018	464409	0.748134475300117	2.11305438227548	3.63017761407869e-26	0.109472355680133	1.11568922803894	1.89084973133725e-08	0.0216376300183739	1.02187342111738	0.759829589381316	0.946479397826862	FALSE
ST19_FRACT_WRIST_HAND_LEVEL	CD2_INSITU_CERVIX_UTERI_NOS_EXALLC	PGS001026	17	1361	3248	258898	0.0782351223842122	1.08137688469316	0.750178586087655	0.110475008907099	1.11680843843992	5.78648485567039e-05	-0.231729685369942	0.793160497217558	0.337952874697426	0.758425768682485	FALSE
ST19_FRACT_WRIST_HAND_LEVEL	CD2_BENIGN_LIPOMATOUS	PGS001026	35	2906	5122	477305	0.0677010780871884	1.07004540064947	0.705540148853443	0.110257105539528	1.11656510863241	4.78348163850723e-09	0.224517050465625	1.25171805354172	0.212083193788978	0.649605944251357	FALSE
ST19_FRACT_WRIST_HAND_LEVEL	I9_RHEUFEV	PGS001026	17	2924	2294	480133	0.26510596850164	1.30356910572445	0.281497018350051	0.114502922062922	1.12131591761484	1.09353202086333e-09	-0.289780221374027	0.748428037990192	0.230501743503638	0.6711766284871	FALSE
ST19_FRACT_WRIST_HAND_LEVEL	N14_RENFAIL	PGS001026	47	2894	6656	475771	0.18754741634273	1.20628744580391	0.237289914121199	0.108497922837009	1.11460259332468	8.82884171108792e-09	0.294249363346368	1.34211853711222	0.0665368644740479	0.399674221589043	FALSE
ST19_FRACT_WRIST_HAND_LEVEL	CD2_NEOPLASM	PGS001026	369	2572	66730	415697	-0.0192970004407036	0.98088799481008	0.733846207438241	0.108769636217031	1.11490548691095	5.5286957923084e-08	0.0323922686126376	1.03292260896398	0.567639366564741	0.881505212492273	FALSE
ST19_FRACT_WRIST_HAND_LEVEL	J10_LOWERINF	PGS001026	206	2735	31115	451312	0.120744762878025	1.12833688215249	0.0984156530951848	0.110483014713989	1.1168173794284	1.26401185481645e-08	0.0334654520742338	1.0340317194581	0.649650783606763	0.912775542286514	FALSE
ST19_FRACT_WRIST_HAND_LEVEL	Z21_PERSONS_ENCOUNTERI_HEALTH_SERVI_SPECIFIC_PROCED_HEALTH_CARE	PGS001026	215	2726	30885	451542	0.224233366088356	1.25136301104757	0.00159263911395732	0.123241518203571	1.13115758310677	2.49817574536076e-10	-0.143597735848357	0.866236133726431	0.0432425739595118	0.324432087628838	FALSE
ST19_FRACT_WRIST_HAND_LEVEL	K11_DISORD_TEETH	PGS001026	11	2930	1477	480950	0.15637061858608	1.16925947208844	0.637141173277226	0.111716197229383	1.11819546863672	2.59148023489817e-09	0.326321920727214	1.38586143459087	0.32964278119118	0.753063986001913	FALSE
ST19_FRACT_WRIST_HAND_LEVEL	O15_PREG_BIRTH_PUERP	PGS001026	115	1263	24565	237581	0.0408612500564774	1.04170755865284	0.694768242912971	0.100617903257613	1.10585401780919	0.000407604033573315	0.0855950574899495	1.08936510873539	0.39320316155184	0.794413631259159	FALSE
ST19_FRACT_WRIST_HAND_LEVEL	E4_HYTHY_AI_EXCL	PGS001026	13	2928	1243	481184	0.640435667232177	1.89730729388832	0.0215500697660467	0.112899194624057	1.11951907371917	1.79724723139052e-09	0.0121124379360983	1.01218609058312	0.965958046490472	0.994030143707092	FALSE
ST19_FRACT_WRIST_HAND_LEVEL	E4_DM1_STRICT	PGS001026	11	2930	1375	481052	0.280466755725173	1.32374753490405	0.385452248024301	0.111872481525208	1.11837023868468	2.46513912614124e-09	0.284119618702132	1.32859184568025	0.388917489737917	0.792264098786446	FALSE
ST19_FRACT_WRIST_HAND_LEVEL	D3_ANAEMIA_B12_DEF	PGS001026	12	2929	1912	480515	-0.0440175225804109	0.956937189317288	0.898261903816054	0.110896871707298	1.11727967776723	3.39457544752777e-09	0.530295020162273	1.6994336018461	0.112268456267316	0.502589668308128	FALSE
ST19_FRACT_WRIST_HAND_LEVEL	R18_ABNORMAL_FINDI_EXAMI_OTHER_BODY_FLUIDS_SUBST_TISSU_WO_DIAGNOSIS	PGS001026	14	2927	1911	480516	0.282524564009538	1.32647435822535	0.292406775402235	0.113411792160727	1.12009308354406	1.53307708482302e-09	-0.13075768235777	0.877430365490103	0.62300578386786	0.903236836629408	FALSE
ST19_FRACT_WRIST_HAND_LEVEL	ST19_INJURI_THORAX	PGS001026	14	2927	1407	481020	0.439002754930545	1.55115956071868	0.111824980965462	0.114744131226919	1.12158642191265	9.91969991112121e-10	-0.40215581885231	0.668876513999178	0.127269860011157	0.531065152081484	FALSE
ST19_FRACT_WRIST_HAND_LEVEL	VWXY20_UNSPE_FALL	PGS001026	27	2914	2392	480035	0.659132186636395	1.93311402409382	0.0011778149212305	0.111136808407421	1.11754778632949	3.44686542994789e-09	0.170299904945695	1.18566038341768	0.402361511836314	0.799773291357501	FALSE
ST19_FRACT_WRIST_HAND_LEVEL	DM_OTHER_WIDE	PGS001026	86	2855	11525	470902	0.238179671002248	1.2689371635564	0.0381774883877645	0.106831045430405	1.11274623503519	1.84132670393781e-08	0.214636213968536	1.23941093455889	0.0640613144547944	0.392870115619029	FALSE
ST19_FRACT_WRIST_HAND_LEVEL	T2D_INCLAVO	PGS001026	74	2867	11797	470630	-0.0779379578519177	0.925021815103698	0.568456810511034	0.101897740398186	1.10727023692483	7.36126148270238e-08	0.479339556055584	1.61500742801734	0.000297010969215585	0.0103979224778379	TRUE
ST19_FRACT_WRIST_HAND_LEVEL	K11_ILEUS	PGS001026	16	2925	1681	480746	0.528964564949408	1.6971740849779	0.0360404203804877	0.112715867154332	1.11931385393186	1.94522824229757e-09	0.0361866272695011	1.03684933279532	0.886973193335012	0.977018206239131	FALSE
ST19_FRACT_WRIST_HAND_LEVEL	T2D	PGS001026	74	2867	11797	470630	-0.0779379578519177	0.925021815103698	0.568456810511034	0.101897740398186	1.10727023692483	7.36126148270238e-08	0.479339556055584	1.61500742801734	0.000297010969215585	0.0103979224778379	TRUE
ST19_FRACT_WRIST_HAND_LEVEL	M13_ANKYLOSPON	PGS001026	14	2927	1475	480952	0.385379117741092	1.47017158393034	0.160314685382967	0.112289139634632	1.11883631380421	2.20323168527507e-09	0.117371699245769	1.12453734169868	0.671178996548556	0.918785329313926	FALSE
ST19_FRACT_WRIST_HAND_LEVEL	C3_FEMALE_GENITAL_EXALLC	PGS001026	15	1363	2082	260064	0.306362465699083	1.35847461777155	0.254185609783149	0.10615434922018	1.11199349859068	0.000108916760572638	0.127723931527225	1.1362392795519	0.64035757853875	0.909523944758965	FALSE
ST19_FRACT_WRIST_HAND_LEVEL	R18_DYSPHAGIA	PGS001026	26	2915	2818	479609	0.480557667741662	1.61697588609601	0.0162623299404238	0.112366865411547	1.11892327960564	2.30718255401945e-09	0.0519595374855962	1.0533331211445	0.800277733697209	0.957531352406972	FALSE
ST19_FRACT_WRIST_HAND_LEVEL	F5_SUBSTANCE	PGS001026	57	2884	4598	477829	0.760082530194922	2.13845270013244	1.46421870274072e-08	0.114651161580215	1.12148215326624	1.35948432113268e-09	-0.0963533614565884	0.90814305661142	0.468406906012097	0.836250180166614	FALSE
ST19_FRACT_WRIST_HAND_LEVEL	R18_DISTU_SKIN_SENSA	PGS001026	12	2929	1470	480957	0.323628068112972	1.3821331521187	0.268694899105833	0.113857924318704	1.12059290457338	1.3098885728116e-09	-0.233489752760478	0.791765709111544	0.412923528869098	0.80586402395501	FALSE
ST19_FRACT_WRIST_HAND_LEVEL	Z21_ARTIF_OPENI_STATUS	PGS001026	15	2926	1056	481371	0.849385797693039	2.33821027665115	0.00279094787151139	0.11118573670122	1.11760246737362	3.15679335540839e-09	0.337129627491032	1.40092064979798	0.226291466997526	0.666877428022117	FALSE
ST19_FRACT_WRIST_HAND_LEVEL	R18_ABNORMAL_RESULTS_FUNCTION_STUDI	PGS001026	12	2929	1892	480535	0.0514701093345534	1.05281771639967	0.868568514200404	0.111857042548974	1.11835297232643	2.48946135520854e-09	0.26035648253491	1.29739250200727	0.411304611270151	0.804982108671955	FALSE
ST19_FRACT_WRIST_HAND_LEVEL	KRA_PSY_ALCOH	PGS001026	13	2928	982	481445	0.804321210204695	2.23517876723003	0.0041688404194298	0.114030524281806	1.12078633555997	1.24653330605312e-09	-0.269030057675066	0.764120287623701	0.320694053824883	0.746165828397	FALSE
ST19_FRACT_WRIST_HAND_LEVEL	R18_SYMPTOMS_SIGNS_ABNORMAL_CLINI_LABOR_FINDI_NOT_ELSEW_CLASSIFIED	PGS001026	730	2211	99679	382748	0.278989905390009	1.32179400080727	1.07690393599391e-10	0.10559650940901	1.11137335733322	9.95812389330979e-07	0.0291648208861598	1.02959427913243	0.50167934294258	0.852334413623294	FALSE
ST19_FRACT_WRIST_HAND_LEVEL	T2D_WIDE	PGS001026	79	2862	12171	470256	-0.0484200247269201	0.952733531383398	0.716702979205551	0.100839942173072	1.10609958769798	1.02221476779333e-07	0.495676955597978	1.64160915950293	0.000123443593482451	0.00514631001429129	TRUE
ST19_FRACT_WRIST_HAND_LEVEL	BRONCHITIS	PGS001026	333	2608	51512	430915	0.0922373688331503	1.09662509580855	0.117811647984898	0.106908230976488	1.11283212627573	7.44085104375086e-08	0.0521485390259405	1.05353222154144	0.380482278679253	0.78712085011653	FALSE
ST19_FRACT_WRIST_HAND_LEVEL	K11_MALABSORB	PGS001026	17	2924	3018	479409	-0.0233464686201844	0.976923951637734	0.924321357034692	0.11269996775217	1.11929605765223	1.96259583465677e-09	0.0230338624857082	1.02330119048247	0.926575597172603	0.98626061963143	FALSE
ST19_FRACT_WRIST_HAND_LEVEL	I9_VARICVE	PGS001026	90	2851	14920	467507	0.0405967533839432	1.04143206690476	0.71138030185921	0.123486034713222	1.13143420362862	9.09893483697898e-11	-0.335224847446958	0.715177262491227	0.0015070912289711	0.0369943120981655	TRUE
ST19_FRACT_WRIST_HAND_LEVEL	M13_OSTEOCHONDRO	PGS001026	72	2869	8867	473560	0.352627216260911	1.42280064761424	0.00327511580495583	0.113500306468955	1.12019223219647	2.15652103131323e-09	-0.0313957856745603	0.96909194445473	0.795030181889561	0.95631651935129	FALSE
ST19_FRACT_WRIST_HAND_LEVEL	G6_POLYNEU	PGS001026	16	2925	1225	481202	0.773628129101504	2.16761639663743	0.00326436322994653	0.111829233737622	1.11832187269202	2.58550457415232e-09	0.168427934475132	1.18344293833521	0.520685050092721	0.861140461457736	FALSE
ST19_FRACT_WRIST_HAND_LEVEL	JOINTPAIN	PGS001026	31	2910	4510	477917	0.165340758885866	1.17979507587787	0.359901123494135	0.113853177780173	1.12058758564861	1.48615714210201e-09	-0.0923881007437505	0.911751229540924	0.606769669083594	0.898055039893271	FALSE
ST19_FRACT_WRIST_HAND_LEVEL	E4_HYTHY_AI_STRICT	PGS001026	39	2902	5836	476591	0.22391441586914	1.25096395218421	0.179880932901244	0.110984781378681	1.1173779017739	3.89981374761493e-09	0.141481208238417	1.15197885634539	0.398662730138707	0.797742806193042	FALSE
ST19_FRACT_WRIST_HAND_LEVEL	HDINJ	PGS001026	44	2897	4284	478143	0.471004402610556	1.60160203888893	0.00266858663244392	0.110847915190448	1.11722498098475	4.19498849932883e-09	0.130664045401427	1.13958486821794	0.407061856636476	0.802641541808785	FALSE
ST19_FRACT_WRIST_HAND_LEVEL	M13_SPONDYLOSIS	PGS001026	77	2864	15936	466491	-0.190969249698456	0.826157992367987	0.10512849226863	0.110452791425486	1.11678362604461	5.84445498309036e-09	0.0884070274018377	1.09243268158417	0.454649344189859	0.82876889799807	FALSE
ST19_FRACT_WRIST_HAND_LEVEL	N14_CHRONKIDNEYDIS	PGS001026	36	2905	5330	477097	0.119199759592184	1.12659494395865	0.520767603458403	0.108766624563555	1.11490212920702	7.61734152356865e-09	0.369315596571115	1.44674411911687	0.048238788323232	0.342944799356657	FALSE
ST19_FRACT_WRIST_HAND_LEVEL	I9_VARICVESOTH	PGS001026	11	2930	1132	481295	0.359144554975992	1.43210380434071	0.235934857332409	0.113027300244986	1.11966249959189	1.69980248962031e-09	-0.0563097449726284	0.945246305250381	0.855793105715795	0.971116957903972	FALSE
ST19_FRACT_WRIST_HAND_LEVEL	I9_HYPOTE	PGS001026	18	2923	2034	480393	0.446380799438642	1.56264640812485	0.0647493818321826	0.112113683407862	1.11864002422684	2.39204558252776e-09	0.129090933087656	1.13779358254534	0.595139822368937	0.893326181170747	FALSE
ST19_FRACT_WRIST_HAND_LEVEL	E4_OBESITY_HYPER	PGS001026	67	2874	12520	469907	-0.090094589966658	0.913844740639348	0.468660931340725	0.112436635934354	1.11900135019132	2.94641445915683e-09	0.0151337333386621	1.01524882815282	0.903737269945942	0.980689883997396	FALSE
ST19_FRACT_WRIST_HAND_LEVEL	R18_ABNORMALITI_HEART_BEAT	PGS001026	32	2909	3505	478922	0.434853877788074	1.54473732202481	0.0181685709541159	0.111188220090521	1.11760524281908	3.50798276233997e-09	0.148934646677049	1.16059713785098	0.417293351624699	0.808451391728819	FALSE
ST19_FRACT_WRIST_HAND_LEVEL	J10_ASTHMA_OTHER_THAN_NONALLERGIC	PGS001026	119	2822	14187	468240	0.397840332870652	1.48860632943196	2.53511480750487e-05	0.112042491288922	1.11856038870793	4.55852854284852e-09	0.0199953610418594	1.02019660736642	0.8350960137901	0.966134929141315	FALSE
ST19_FRACT_WRIST_HAND_LEVEL	N14_RENALCOLNAS	PGS001026	34	2907	4010	478417	0.287436416599658	1.33300583242507	0.0968697395090388	0.113626875863965	1.12033402322261	1.62776485702234e-09	-0.0761429259961602	0.926683749895778	0.658506493092966	0.915194831374391	FALSE
ST19_FRACT_WRIST_HAND_LEVEL	N14_MENSIRREG	PGS001026	32	1346	6137	256009	0.0426287485831576	1.04355040336089	0.814586354400966	0.106130422305357	1.11196689233526	0.00012109672057072	0.0618475160029033	1.06380011986561	0.734039986994059	0.938798190701707	FALSE
ST19_FRACT_WRIST_HAND_LEVEL	G6_CARPTU	PGS001026	47	2894	6547	475880	0.226717188785623	1.25447503815878	0.138155349872142	0.110312522231345	1.11662698669145	5.06638300820208e-09	0.157646520017802	1.17075228406089	0.302867492857043	0.732890200985157	FALSE
ST19_FRACT_WRIST_HAND_LEVEL	L12_HYPERTROPHICSKIN	PGS001026	14	2927	2761	479666	-0.189473957265704	0.82739426422586	0.489697220111074	0.112298981418771	1.11884732520389	2.18413562758432e-09	0.117150634845375	1.12428877400127	0.679554543422392	0.921833502788195	FALSE
ST19_FRACT_WRIST_HAND_LEVEL	R18_POLYURIA	PGS001026	22	2919	2559	479868	0.365962539767923	1.44190122768819	0.0878509628358623	0.113490722973769	1.12018149689105	1.57437477325095e-09	-0.0973442182706894	0.907243662534558	0.647705860373505	0.912148161388644	FALSE
ST19_FRACT_WRIST_HAND_LEVEL	PULM_IMMUNECOMORB	PGS001026	146	2795	17880	464547	0.341950863069882	1.40769112619419	0.000101794556094368	0.10449777681697	1.11015292579033	5.13457517725702e-08	0.174799380633277	1.19100725352188	0.0489619685147201	0.345109637621667	FALSE
ST19_FRACT_WRIST_HAND_LEVEL	Z21_EXAM_OBSER_OTH_REASO	PGS001026	13	2928	1649	480778	0.301657182473296	1.35209762448505	0.280905008202735	0.112964531056787	1.1195922214914	1.75486902941157e-09	-0.0424792368168939	0.958410364964257	0.882547581798352	0.976198509544906	FALSE
ST19_FRACT_WRIST_HAND_LEVEL	D3_OTHERANAEMIA	PGS001026	76	2865	8860	473567	0.393740571597762	1.48251589205232	0.00164988789510168	0.105446361914087	1.11120649993462	2.63744361209152e-08	0.309653383929765	1.36295261097038	0.0132916983028847	0.167167265595048	FALSE
ST19_FRACT_WRIST_HAND_LEVEL	ALCOHOLMENTAL	PGS001026	49	2892	3809	478618	0.788145677222204	2.19931440393737	4.88465658253938e-08	0.114403094510707	1.1212039849786	1.3973261783172e-09	-0.0934707650204398	0.910764643222724	0.513927492548204	0.85802732796382	FALSE
ST19_FRACT_WRIST_HAND_LEVEL	ST19_TOXIC_EFFEC_SUBST_CHIEF_NONME_SOURCE	PGS001026	15	2926	996	481431	0.911570847793654	2.4882280926716	0.000591944801374339	0.112290279702753	1.11883758935456	2.21321904319311e-09	0.104706634108891	1.11038481353891	0.697599972818722	0.92743775859126	FALSE
ST19_FRACT_WRIST_HAND_LEVEL	L12_OTHERDISSKINANDSUBCUTIS	PGS001026	21	2920	3649	478778	-0.0222256066021115	0.978019562489261	0.921073552536788	0.115398942217375	1.12232108953643	8.36577253427802e-10	-0.350798855790952	0.704125370353164	0.106107482444684	0.491032358738487	FALSE
ST19_FRACT_WRIST_HAND_LEVEL	G6_NEURO	PGS001026	451	2490	65303	417124	0.198097489330721	1.21908123544239	0.000119940543972698	0.119537108329711	1.12697506345351	4.46691508602766e-09	-0.0428884755020155	0.958018226611257	0.406690947640137	0.802502598704312	FALSE
ST19_FRACT_WRIST_HAND_LEVEL	AB1_VARICELLA	PGS001026	129	2812	24887	457540	-0.221650395148999	0.801195417182336	0.0143601380865567	0.114662503763555	1.12149487339458	2.20029094606621e-09	-0.0404831124200191	0.960325381946171	0.653586458057133	0.914070547423887	FALSE
ST19_FRACT_WRIST_HAND_LEVEL	L12_DISORDSKINAPPENDIX	PGS001026	151	2790	24749	457678	-0.000633309223099006	0.999366891274859	0.994018502586388	0.110686948932699	1.11704515993345	8.55854047517014e-09	0.0416006815563432	1.04247811488703	0.624479200184189	0.903771427084323	FALSE
ST19_FRACT_WRIST_HAND_LEVEL	E4_HYTHYNAS	PGS001026	42	2899	6002	476425	0.267798997166224	1.30708438594311	0.0970943923201847	0.110702058272688	1.11706203787606	4.34031909925206e-09	0.152071182397051	1.16424310709772	0.348374112570627	0.765358155633827	FALSE
ST19_FRACT_WRIST_HAND_LEVEL	I9_CVD_HARD	PGS001026	145	2796	18514	463913	0.293813953975247	1.34153429332584	0.000790959358759432	0.110559190742576	1.11690245738144	8.51540197541362e-09	0.0439646426449752	1.04494540772951	0.613153167503503	0.900191460467736	FALSE
ST19_FRACT_WRIST_HAND_LEVEL	K11_STRICTURE	PGS001026	16	2925	1681	480746	0.528964564949408	1.6971740849779	0.0360404203804877	0.112715867154332	1.11931385393186	1.94522824229757e-09	0.0361866272695011	1.03684933279532	0.886973193335012	0.977018206239131	FALSE
ST19_FRACT_WRIST_HAND_LEVEL	J10_VASOALLERRHIN	PGS001026	286	2655	42195	440232	0.0918286290117589	1.09617695305589	0.142169986018268	0.117481324398645	1.12466062603409	2.61203944469862e-09	-0.0476442299407503	0.953472943868745	0.447212941850469	0.825128022441226	FALSE
ST19_FRACT_WRIST_HAND_LEVEL	RHEUMA_OTHER_WIDE	PGS001026	21	2920	2195	480232	0.524717123984232	1.68998072574314	0.0266841116535962	0.110841678495	1.11721801321453	3.64820552064444e-09	0.299550622514197	1.34925234769378	0.208221487635474	0.645359472863632	FALSE
ST19_FRACT_WRIST_HAND_LEVEL	ALCOHOLACUTE10	PGS001026	13	2928	982	481445	0.804321210204695	2.23517876723003	0.0041688404194298	0.114030524281806	1.12078633555997	1.24653330605312e-09	-0.269030057675066	0.764120287623701	0.320694053824883	0.746165828397	FALSE
ST19_FRACT_WRIST_HAND_LEVEL	AB1_INFECT_PARASIT	PGS001026	603	2338	93280	389147	0.0684345018603544	1.07083048524933	0.136008544055769	0.118990030301592	1.12635868877595	1.53737497115344e-08	-0.0299463953211034	0.970497555364015	0.516886508524903	0.859479006476094	FALSE
ST19_FRACT_WRIST_HAND_LEVEL	CD2_INSITU_CERVIX_UTERI_NOS	PGS001026	17	1361	3248	258898	0.0782351223842122	1.08137688469316	0.750178586087655	0.110475008907099	1.11680843843992	5.78648485567039e-05	-0.231729685369942	0.793160497217558	0.337952874697426	0.758425768682485	FALSE
ST19_FRACT_WRIST_HAND_LEVEL	AB1_EBV	PGS001026	23	2918	3701	478726	-0.00286131111688481	0.997142778532253	0.989134844760242	0.113132476897835	1.11978026813906	1.78382268482155e-09	-0.037374459103454	0.963315345602109	0.857676303331069	0.971591835159189	FALSE
ST19_FRACT_WRIST_HAND_LEVEL	J10_UPPERDIS	PGS001026	397	2544	60468	421959	0.0636439724567743	1.0657129080625	0.241088815197166	0.115785549426517	1.12275507084537	9.33260778247371e-09	-0.0218616511725435	0.978375582803086	0.687732547690692	0.924002137128348	FALSE
ST19_FRACT_WRIST_HAND_LEVEL	E4_METABOLIA	PGS001026	139	2802	19104	463323	0.200752672949542	1.222322421036	0.0275875862049425	0.104588387767928	1.11025352236015	4.8113932566694e-08	0.17803942929157	1.19487243327956	0.0502296389274881	0.349531207675239	FALSE
ST19_FRACT_WRIST_HAND_LEVEL	ST19_SEQUEL_INJURI_POISO_OTHER_CONSE_EXTER_CAUSES	PGS001026	24	2917	1659	480768	0.840406832598794	2.31730954209816	4.19015812862499e-05	0.113534000428342	1.12022997654392	1.5703785729401e-09	-0.0863558086826231	0.917267801302301	0.673960270412571	0.919823823908262	FALSE
ST19_FRACT_WRIST_HAND_LEVEL	R18_ABNORMAL_FINDI_EXAMI_BLOOD_WO_DIAGNOSIS	PGS001026	25	2916	3349	479078	0.19735239438404	1.21817324248676	0.335489840361161	0.112133417421655	1.11866209970232	2.48664877936369e-09	0.0824192860736877	1.08591102175956	0.687511408160591	0.923981407266903	FALSE
ST19_FRACT_WRIST_HAND_LEVEL	ASTHMA_HOSPITAL_INFECTIONS	PGS001026	88	2853	10097	472330	0.395356703888571	1.48491377097997	0.000301638214873123	0.111844499718284	1.11833894510242	4.02477203930819e-09	0.0321412064848557	1.0326633137669	0.771169327589811	0.949355615407787	FALSE
ST19_FRACT_WRIST_HAND_LEVEL	M13_OTHERBONE	PGS001026	19	2922	3189	479238	-0.0132854271202636	0.986802434642547	0.954391894643819	0.11268301055366	1.11927707768771	1.99937525812787e-09	0.0230316004112732	1.02329887570162	0.922198677866917	0.985404805219822	FALSE
ST19_FRACT_WRIST_HAND_LEVEL	H7_VISUALDISTBLIND	PGS001026	39	2902	5664	476763	0.104809397082724	1.11049892584761	0.537649679186352	0.109998357666063	1.11627623715902	5.32223343849049e-09	0.219368136667491	1.24528962908831	0.197219058169501	0.632345921570416	FALSE
ST19_FRACT_WRIST_HAND_LEVEL	M13_OSTEOMYELITIS	PGS001026	13	2928	1371	481056	0.446618765914886	1.56301830983252	0.108311187166723	0.11309781528848	1.1197414554255	1.69162787915772e-09	-0.0443678177428401	0.95660203755357	0.870275531197467	0.973938997010105	FALSE
ST19_FRACT_WRIST_HAND_LEVEL	I9_STR	PGS001026	56	2885	6729	475698	0.363010468356859	1.43765090900519	0.00880125105367379	0.110989938685379	1.1173836644493	4.32060592532e-09	0.0923158582506802	1.09671117265159	0.50636797858798	0.854412825904355	FALSE
ST19_FRACT_WRIST_HAND_LEVEL	F5_PSYCH	PGS001026	405	2536	50120	432307	0.363793801333082	1.43877750956459	1.45326839631183e-11	0.116669172716069	1.12374760182159	7.54566735950416e-09	-0.0276298504344024	0.972748362554836	0.608607289858215	0.898430875472103	FALSE
ST19_FRACT_WRIST_HAND_LEVEL	ASTHMA_MEDICATIO_COMORB	PGS001026	93	2848	17417	465010	-0.0601794959574732	0.941595505827932	0.577601931789799	0.110531944314015	1.11687202619299	6.1642200501871e-09	0.075260758537509	1.07816525502798	0.491483956593735	0.84743904411417	FALSE
ST19_FRACT_WRIST_HAND_LEVEL	K11_GALLBILPANC	PGS001026	123	2818	18069	464358	0.217992483789475	1.24357772059198	0.0194128108844911	0.112682160129704	1.11927612582808	3.8864832722377e-09	0.00442999570974634	1.00443982264648	0.96209888542664	0.993129889351376	FALSE
ST19_FRACT_WRIST_HAND_LEVEL	K11_PULC	PGS001026	13	2928	1269	481158	0.467704047210676	1.59632489596503	0.113643637900703	0.111639334911372	1.11810952484397	2.70048012124964e-09	0.290633628022299	1.33727455426577	0.319666135986893	0.745446449325431	FALSE
ST19_FRACT_WRIST_HAND_LEVEL	I9_RHEUFEVWITHOUTHEART	PGS001026	13	2928	1576	480851	0.361571489231	1.43558364708695	0.196077415300034	0.113905362875894	1.12064606514489	1.29666498458886e-09	-0.243637022219094	0.783772074485332	0.37418232215606	0.782811196706504	FALSE
ST19_FRACT_WRIST_HAND_LEVEL	F5_ALLANXIOUS	PGS001026	30	2911	3403	479024	0.396144474745821	1.48608400365135	0.0373282592981032	0.111173868370705	1.11758920337687	3.47176212738361e-09	0.170759787845294	1.18620577375098	0.375491798018932	0.783799298036424	FALSE
ST19_FRACT_WRIST_HAND_LEVEL	O15_MATERN_CARE	PGS001026	40	1338	8137	254009	0.200427763092574	1.22192534094412	0.233609612998134	0.11388917625423	1.12062792581782	3.99004090390203e-05	-0.209924019483594	0.810645836919613	0.187046322977286	0.620040466727084	FALSE
ST19_FRACT_WRIST_HAND_LEVEL	AB1_VIRAL_SKIN_MUCOUS_MEMBRANE	PGS001026	283	2658	48220	434207	-0.0594506754919109	0.942282010041633	0.343366205178888	0.118935015650805	1.12629672425052	1.64680960054844e-09	-0.0623026903234795	0.939598436388417	0.321297401563946	0.746569667752201	FALSE
ST19_FRACT_WRIST_HAND_LEVEL	I9_HYPERTENSION	PGS001026	755	2186	123028	359399	0.0218069407065424	1.02204644985692	0.621768165952756	0.0902733870006917	1.09447345762413	2.97468662452636e-05	0.0892611458239126	1.09336614705066	0.0392665150415868	0.308684493597197	FALSE
ST19_FRACT_WRIST_HAND_LEVEL	AB1_ZOSTER	PGS001026	66	2875	8710	473717	0.250462227226573	1.28461906538467	0.0446328481473186	0.116779851179076	1.12387198336202	7.21603977669957e-10	-0.173812545020895	0.840454430260498	0.158681954074547	0.580878262014097	FALSE
ST19_FRACT_WRIST_HAND_LEVEL	J10_CHRONRHINITIS	PGS001026	25	2916	3892	478535	0.0403159125405513	1.04113963131061	0.843156556235774	0.112429475901889	1.11899333813401	2.25623409964129e-09	0.0467923025666357	1.04790433943401	0.819740424869172	0.962318457994096	FALSE
ST19_FRACT_WRIST_HAND_LEVEL	R18_SYMPTOMS_SIGNS_INVOLVI_COGNITION_PERCEP_EMOTIONAL_STATE_BEHVI	PGS001026	38	2903	3407	479020	0.585604376782932	1.79607616441259	0.000872668292779678	0.109280738101505	1.1154754628518	6.64196108351582e-09	0.269772461212728	1.30966641691917	0.11726192889451	0.512266640043178	FALSE
ST19_FRACT_WRIST_HAND_LEVEL	G6_XTRAPYROTH	PGS001026	17	2924	1706	480721	0.558810441450421	1.74859121100902	0.023882818924501	0.114572557435559	1.12139400358535	1.07201060065592e-09	-0.28153249777494	0.754626391598157	0.237030091324958	0.677589351137156	FALSE
ST19_FRACT_WRIST_HAND_LEVEL	G6_SLEEPDISOTH	PGS001026	74	2867	8800	473627	0.341970412040218	1.40771864537524	0.00377611636390236	0.117492250973124	1.12467291478932	6.04794569892261e-10	-0.178718359721569	0.836341413658934	0.125037136116601	0.527041018300589	FALSE
ST19_FRACT_WRIST_HAND_LEVEL	C3_COLORECTAL	PGS001026	11	2930	2307	480120	-0.31683862896114	0.728448296099889	0.378635512102692	0.111078999810502	1.11748318432726	3.18862754466415e-09	0.514437503536136	1.67269735078036	0.138275193512476	0.550145888904421	FALSE
ST19_FRACT_WRIST_HAND_LEVEL	C3_DIGESTIVE_ORGANS_EXALLC	PGS001026	16	2925	2899	479528	0.00480692486910366	1.00481849666661	0.98521251870589	0.112094322558839	1.11861836661587	2.37353115182077e-09	0.138337262850619	1.14836278507699	0.596676642199658	0.893967036583196	FALSE
ST19_FRACT_WRIST_HAND_LEVEL	I9_VHD	PGS001026	18	2923	3022	479405	0.0571323958814825	1.05879598134353	0.809892226283404	0.11317846746787	1.11983176865616	1.69162485778318e-09	-0.0592385005848334	0.94248195985097	0.805554755108779	0.958495029107886	FALSE
ST19_FRACT_WRIST_HAND_LEVEL	CD2_INSITU_EXALLC	PGS001026	42	2899	7800	474627	0.00460539229521521	1.00461601341286	0.976450773210344	0.114299775770061	1.12108814957895	1.37218759057999e-09	-0.102602746765498	0.902485417531478	0.512156138418082	0.857124074270749	FALSE
ST19_FRACT_WRIST_HAND_LEVEL	K11_DIAHER	PGS001026	176	2765	21235	461192	0.376253892418228	1.45681696160216	1.64209109250728e-06	0.115133641024247	1.12202337590594	2.53948108050288e-09	-0.0429551959774741	0.957954309311999	0.584188012030541	0.88935785897111	FALSE
ST19_FRACT_WRIST_HAND_LEVEL	Z21_PREVIOUS_SUICIDE_ATTEMPT	PGS001026	11	2930	591	481836	1.13750110521944	3.11896465442524	0.000220434166432294	0.113978596930213	1.12072813760491	1.25120715440209e-09	-0.260262717739192	0.770849043481039	0.376540953827713	0.784649034514831	FALSE
ST19_FRACT_WRIST_HAND_LEVEL	DM_IBD	PGS001026	89	2852	13556	468871	-0.0152070922400214	0.984907951687705	0.901824827468863	0.100337202777556	1.10554364761808	1.23995642846314e-07	0.454972290805596	1.57612970914439	0.000159033746967836	0.00626778775678597	TRUE
ST19_FRACT_WRIST_HAND_LEVEL	K11_APPENDACUT	PGS001026	15	2926	2560	479867	-0.109584045252225	0.896206839266943	0.688718634695612	0.111814102710477	1.11830495146143	2.57432119474485e-09	0.213746610923799	1.23830884110335	0.442368295581228	0.822474859624919	FALSE
ST19_FRACT_WRIST_HAND_LEVEL	G6_NEUINFL	PGS001026	22	2919	2979	479448	0.189530702415263	1.2086822328836	0.377659197552594	0.112996748568826	1.11962829254833	1.85081854259308e-09	-0.021397215105907	0.978830081245021	0.920065547099669	0.984708885464954	FALSE
ST19_FRACT_WRIST_HAND_LEVEL	E4_THYROID_CTRL_EXCLUSION	PGS001026	305	2636	42038	440389	0.244715786609737	1.27725824771647	7.67295509560688e-05	0.1021226490362	1.10751929957285	2.31637009533838e-07	0.105417102393519	1.11117398704084	0.0913861998605732	0.460617934851429	FALSE
ST19_FRACT_WRIST_HAND_LEVEL	E4_ENDONUTRMET	PGS001026	390	2551	61986	420441	0.0693540428288528	1.07181561061299	0.216488411188063	0.0942268543501374	1.09880898724409	2.60057969106852e-06	0.143688552481518	1.15452447874099	0.0106629114950489	0.145255730317635	FALSE
ST19_FRACT_WRIST_HAND_LEVEL	I9_DOAAC	PGS001026	40	2901	8306	474121	-0.197837992233592	0.820502770191873	0.237465320554368	0.109965373709541	1.11623941855936	5.3831737297815e-09	0.220573201634419	1.24679118855064	0.193533921189703	0.627949476481083	FALSE
ST19_FRACT_WRIST_HAND_LEVEL	AB1_SEPSIS_CONDITION	PGS001026	71	2870	6968	475459	0.584114831326423	1.7934028188515	1.43457415976417e-06	0.112550406987249	1.11912866739549	2.90777519331685e-09	0.0138480326023332	1.01394436074396	0.909358581176462	0.982157132253601	FALSE
ST19_FRACT_WRIST_HAND_LEVEL	AB1_RUBELLA	PGS001026	28	2913	6410	476017	-0.413161979349994	0.661555115881011	0.0415341837855312	0.110533532459227	1.11687379994936	4.21574936525768e-09	0.252478649382427	1.28721201308998	0.21069440688361	0.648092265969357	FALSE
ST19_FRACT_WRIST_HAND_LEVEL	K11_GIBLEEDING	PGS001026	37	2904	3043	479384	0.742243707367125	2.1006434601003	7.90874562122712e-06	0.113011955441975	1.11964531872321	2.01740430094362e-09	0.00036214686853908	1.00036221245163	0.998285924428802	0.999686467519468	FALSE
ST19_FRACT_WRIST_HAND_LEVEL	M13_HALLUXVALGUS	PGS001026	14	2927	3966	478461	-0.420722250741284	0.656572438594103	0.12799758741153	0.114641433540716	1.12147124349663	1.02341899518855e-09	-0.369613976496143	0.691001021795117	0.164290011869283	0.589032859006239	FALSE
ST19_FRACT_WRIST_HAND_LEVEL	M13_IMPINGEMENT	PGS001026	13	2928	2073	480354	0.0622652083113752	1.06424455380529	0.822906470393511	0.113156324273128	1.11980697227777	1.65289957411067e-09	-0.0734788535000734	0.929155793976702	0.793499217497738	0.95573944868414	FALSE
ST19_FRACT_WRIST_HAND_LEVEL	N14_RENFAILNAS	PGS001026	14	2927	1518	480909	0.533015385501529	1.70406297605256	0.0480395393760632	0.112767382716254	1.11937151749929	1.88880472906571e-09	0.0239102632791518	1.02419840556031	0.929784653464866	0.986612806862726	FALSE
ST19_FRACT_WRIST_HAND_LEVEL	L12_FOLLICULARCYST	PGS001026	55	2886	8778	473649	0.0381882575784996	1.03892680031306	0.77931789921933	0.115866419579886	1.12284587189164	9.02101141972282e-10	-0.158506888624766	0.853417084900618	0.241787273531312	0.682385481870195	FALSE
ST19_FRACT_WRIST_HAND_LEVEL	M13_LOWBACKPAINORANDSCIATICA	PGS001026	53	2888	5842	476585	0.447015665787294	1.56363879472731	0.00128315225447545	0.114241634900176	1.12102297043352	1.50463543265822e-09	-0.0868651615931001	0.916800707245978	0.53306495695894	0.866560834202297	FALSE
ST19_FRACT_WRIST_HAND_LEVEL	G6_SLEEPAPNO_INCLAVO	PGS001026	19	2922	2261	480166	0.265182975077783	1.30366949298323	0.258213313502281	0.114762683170464	1.12160722971365	1.02219645984978e-09	-0.274657983203571	0.759831954079936	0.219653764805213	0.65886363222127	FALSE
ST19_FRACT_WRIST_HAND_LEVEL	CD2_INSITU_CERVIX_UTERI_EXALLC	PGS001026	18	1360	3627	258519	0.0261076985038855	1.02645148981053	0.912975186656546	0.110471710933356	1.11680475524109	5.82307794602377e-05	-0.218741433319623	0.80352945723961	0.354120341305916	0.769498355476476	FALSE
ST19_FRACT_WRIST_HAND_LEVEL	N14_OVARYCYST	PGS001026	28	1350	3767	258379	0.420774224947962	1.52314035249292	0.0278872708616346	0.10916801280414	1.11534972763545	7.54821832925695e-05	-0.0792630901858394	0.923796850586217	0.678344540671464	0.92159273854362	FALSE
ST19_FRACT_WRIST_HAND_LEVEL	K11_CHOLELITH	PGS001026	99	2842	15269	467158	0.17385803600755	1.18988663277249	0.0920917967748367	0.113821848334179	1.1205524788103	2.32341436528238e-09	-0.0286416020061069	0.971764680574954	0.781527941116277	0.952212129810533	FALSE
ST19_FRACT_WRIST_HAND_LEVEL	E4_OBESITY	PGS001026	66	2875	12436	469991	-0.0966900979160731	0.907837303215878	0.439082016636765	0.113018039382299	1.11965213059923	2.43583697803684e-09	-0.0104233559576146	0.989630778964644	0.933831458634873	0.987345637948923	FALSE
ST19_FRACT_WRIST_HAND_LEVEL	AB1_WHOOPCOUGH	PGS001026	16	2925	3241	479186	-0.196315159998785	0.821753210122537	0.433657946738038	0.113346710012434	1.12002018785202	1.58319508247182e-09	-0.0972781036678818	0.907303646571845	0.699765593416886	0.928068417204924	FALSE
ST19_FRACT_WRIST_HAND_LEVEL	ST19_INJURI_ANKLE_FOOT	PGS001026	19	2922	1183	481244	0.954168430225103	2.59651050525998	3.90092546579961e-05	0.114597110297537	1.12142153735556	1.07448244977939e-09	-0.318126464053285	0.727510778634878	0.166872207404224	0.592764263510161	FALSE
ST19_FRACT_WRIST_HAND_LEVEL	AB1_VIRAL_NOS	PGS001026	43	2898	5664	476763	0.188263270626611	1.20715128099275	0.247488186511043	0.109590498748173	1.1158210467739	6.15901847308741e-09	0.232884148577159	1.26223523910795	0.156770477990117	0.578556673607102	FALSE
ST19_FRACT_WRIST_HAND_LEVEL	K11_OTHANRECT	PGS001026	116	2825	14762	467665	0.298812062320479	1.34825621151704	0.00166239240942934	0.114959793914835	1.12182833233972	1.81576318045916e-09	-0.0525142940552011	0.948840758176693	0.581120070341821	0.887915290480978	FALSE
ST19_FRACT_WRIST_HAND_LEVEL	C3_LYMPHNODES_SECONDARY_NAS	PGS001026	13	2928	1905	480522	0.355613511197171	1.42705590054131	0.20236425346136	0.113787947880721	1.12051449221703	1.34799170846363e-09	-0.218466271425057	0.803750588349435	0.424756783259046	0.812530148176934	FALSE
ST19_FRACT_WRIST_HAND_LEVEL	I9_HEARTFAIL	PGS001026	19	2922	2481	479946	0.301436365862314	1.35179909183159	0.221922040744972	0.111256046828242	1.11768104890757	3.15607292736508e-09	0.258206534069034	1.29460617129492	0.300662225800763	0.731756420028941	FALSE
ST19_FRACT_WRIST_HAND_LEVEL	K11_APPENDIX	PGS001026	52	2889	9282	473145	-0.0753041051812029	0.927461397622026	0.592947505355321	0.112725345683994	1.11932446343171	2.4384190630404e-09	0.00576040049842091	1.00577702350844	0.967594692954636	0.994100016466989	FALSE
ST19_FRACT_WRIST_HAND_LEVEL	N14_UROLITHIASIS	PGS001026	70	2871	9426	473001	0.157791003904874	1.17092145112235	0.194935546724273	0.113898841941327	1.12063875750906	1.88463749272788e-09	-0.0473183117585877	0.95378374868307	0.696599468516969	0.927160893200192	FALSE
ST19_FRACT_WRIST_HAND_LEVEL	K11_DIVERTIC	PGS001026	114	2827	14757	467670	0.292775522485125	1.34014192493529	0.00309292133971372	0.107565625291893	1.11356393630707	1.75366367655209e-08	0.139455749377391	1.1496479319557	0.158114359520571	0.580295429792213	FALSE
ST19_FRACT_WRIST_HAND_LEVEL	PAIN	PGS001026	311	2630	39391	443036	0.343658760462252	1.41009737242381	1.15728229061995e-08	0.119442189410424	1.12686809727506	1.71200085292231e-09	-0.0610661683933373	0.940760989073357	0.311049251230892	0.739017261467386	FALSE
ST19_FRACT_WRIST_HAND_LEVEL	Q17_CONGEN_MALFO_DEFORMAT_CHROMOSOMAL_ABNORMALITI	PGS001026	26	2915	3319	479108	0.268228884327975	1.3076464055338	0.185727046615962	0.111672407631999	1.11814650437942	2.89215271116304e-09	0.133749804382677	1.14310678355627	0.512187100811306	0.857127528023537	FALSE
ST19_FRACT_WRIST_HAND_LEVEL	K11_OESULC	PGS001026	29	2912	3208	479219	0.416611501436139	1.51681311873482	0.0272297379638736	0.115508531193603	1.12244409029528	8.52433743551229e-10	-0.268537701731651	0.76449659942087	0.144050939697156	0.559262388338764	FALSE
ST19_FRACT_WRIST_HAND_LEVEL	H7_LACRIMALSYSTEM	PGS001026	47	2894	6210	476217	0.328456674511764	1.38882306758713	0.0263769923915617	0.115943407948982	1.12293232129182	8.33517713112524e-10	-0.189812557866447	0.827114155456117	0.193752135547901	0.628140665602916	FALSE
ST19_FRACT_WRIST_HAND_LEVEL	K11_OTHDISOES	PGS001026	14	2927	1346	481081	0.548173839304908	1.73009070765365	0.0464456600427219	0.112176839081407	1.118710674922	2.27937438331571e-09	0.162757355630906	1.17675112301047	0.566606634061048	0.881241021632906	FALSE
ST19_FRACT_WRIST_HAND_LEVEL	ASTHMA_CVDMETABOCOMORB	PGS001026	327	2614	47801	434626	0.147480149186449	1.15891027928954	0.0164769501646131	0.0996830538234998	1.10482069388283	4.93029242538834e-07	0.119717053485435	1.12717787540376	0.0482654855470128	0.342944799356657	FALSE
ST19_FRACT_WRIST_HAND_LEVEL	K11_CONSTIPATION	PGS001026	38	2903	4281	478146	0.469597370242905	1.59935011761469	0.0046809319730804	0.112072862485097	1.11859436124082	2.74059080301885e-09	0.0534042923204147	1.05485602911337	0.750165172988843	0.943890471972352	FALSE
ST19_FRACT_WRIST_HAND_LEVEL	I9_NONRHEVALV	PGS001026	18	2923	3022	479405	0.0571323958814825	1.05879598134353	0.809892226283404	0.11317846746787	1.11983176865616	1.69162485778318e-09	-0.0592385005848334	0.94248195985097	0.805554755108779	0.958495029107886	FALSE
ST19_FRACT_WRIST_HAND_LEVEL	E4_DM2	PGS001026	79	2862	12307	470120	-0.0595585053261454	0.942180409406577	0.655325465006416	0.100776084114992	1.10602895658148	1.04198868767111e-07	0.49771371439051	1.6449561287199	0.000115190419245854	0.00486054407743506	TRUE
ST19_FRACT_WRIST_HAND_LEVEL	FG_CVD	PGS001026	1007	1934	159099	323328	0.0941213511286199	1.09869306547127	0.0209364547791991	0.107611425919045	1.1136149394017	3.02897430621305e-06	0.0148945305768145	1.01500600687208	0.706435359121701	0.930068856298772	FALSE
ST19_FRACT_WRIST_HAND_LEVEL	M13_ARTHROSIS	PGS001026	196	2745	25357	457070	0.312050083867918	1.36622311705414	3.89526887221672e-05	0.108986789893695	1.11514761902555	1.84497525282003e-08	0.0567618686072357	1.05840374122689	0.454096404588376	0.828494881062327	FALSE
ST19_FRACT_WRIST_HAND_LEVEL	I9_K_CARDIAC	PGS001026	886	2055	141765	340662	0.0564094377368622	1.0580307927983	0.182760853459625	0.0936566715896183	1.09818264388452	2.69832147716871e-05	0.0641348833413197	1.06623620656483	0.118310382385247	0.513981044820824	FALSE
ST19_FRACT_WRIST_HAND_LEVEL	N14_OTHNONINFUTER	PGS001026	22	1356	3873	258273	-0.109058315955283	0.896678125332056	0.670043914402776	0.0996946218669342	1.10483347457052	0.000285085189673534	0.561406286330956	1.75313617901608	0.0248055818672336	0.241584797315666	FALSE
ST19_FRACT_WRIST_HAND_LEVEL	L12_RADIATIONRELATEDSKIN	PGS001026	41	2900	6829	475598	0.020519647000062	1.02073162236044	0.896558573571206	0.115224019005434	1.12212478669609	1.01222852939479e-09	-0.168199871298267	0.845184889600424	0.282105619066723	0.717943620093739	FALSE
ST19_FRACT_WRIST_HAND_LEVEL	M13_POLYARTHROPATHIES	PGS001026	110	2831	16111	466316	0.101918382878538	1.10729309396485	0.30344757230029	0.111469893071478	1.11792008635874	5.16054959709419e-09	0.0359430458388527	1.0365968063081	0.718357146605992	0.933659261799308	FALSE
ST19_FRACT_WRIST_HAND_LEVEL	K11_OTHDIG	PGS001026	60	2881	6838	475589	0.429770171722535	1.53690425889628	0.0010055484950681	0.113960172641765	1.12070748917665	1.72055550466004e-09	-0.0520031164808143	0.9493259082823	0.694402119502971	0.926325293611752	FALSE
ST19_FRACT_WRIST_HAND_LEVEL	K11_GIDISEASES	PGS001026	1079	1862	159883	322544	0.186995614444606	1.20562199771628	1.47283352312952e-06	0.112645860220316	1.11923549694355	1.73929659429929e-06	0.000207554529028758	1.00020757606996	0.99573438436403	0.999270771100417	FALSE
ST19_FRACT_WRIST_HAND_LEVEL	J10_PNEUMOPROBBAC	PGS001026	84	2857	11607	470820	0.205181084724858	1.22774737112934	0.0641936172220299	0.114966702020495	1.12183608207514	1.4621049263493e-09	-0.0721601511966505	0.930381882107401	0.516452718337303	0.85940056355444	FALSE
ST19_FRACT_WRIST_HAND_LEVEL	M13_DORSOPATHYOTH	PGS001026	321	2620	47652	434775	0.1282173830782	1.13680009694341	0.0306127201055677	0.119225090087572	1.12662348152811	1.94166188548488e-09	-0.0583804538615693	0.943291000456039	0.327598867371264	0.751372796400343	FALSE
ST19_FRACT_WRIST_HAND_LEVEL	KRA_PSY_ANYMENTAL_SUICID_PREG_NERV	PGS001026	44	2897	2208	480219	1.23215569365286	3.42861261405385	6.07873710883644e-16	0.113951129616296	1.1206973546361	1.56075667359593e-09	-0.0637647980184196	0.938225646112591	0.676412468017561	0.920624139702107	FALSE
ST19_FRACT_WRIST_HAND_LEVEL	Z21_PERSONS_W_POTEN_HEALTH_HAZARDS_RELATED_FAMILY_PERSONAL_HISTORY_CERTA_CONDI_INFLUENCI_HEALTH_STATUS	PGS001026	407	2534	61486	420941	0.165434055440338	1.17990515182821	0.00230980204715048	0.108570325987566	1.11468329698562	7.3634373607427e-08	0.030704636124615	1.03118088531957	0.571498435927315	0.88358065003548	FALSE
ST19_FRACT_WRIST_HAND_LEVEL	L12_PRURITUS	PGS001026	42	2899	6486	475941	0.115632393166195	1.12258312704493	0.457313930344752	0.114954281884801	1.1218221488053	1.11343745019621e-09	-0.146774591340292	0.86348859328793	0.343862201816001	0.762472879897213	FALSE
ST19_FRACT_WRIST_HAND_LEVEL	ASTHMA_PNEUMONIA	PGS001026	16	2925	1405	481022	0.682885577071195	1.97958173426677	0.00668311077264488	0.113874393407723	1.12061135986965	1.33932785742472e-09	-0.159675146569206	0.852420655767717	0.514101672908133	0.858109266887933	FALSE
ST19_FRACT_WRIST_HAND_LEVEL	O15_CONCEPT_ABNORM	PGS001026	12	1366	2059	260087	0.269579199245311	1.30941333266734	0.361970893953708	0.109823362008539	1.11608091075605	6.17989380901069e-05	-0.258301298917292	0.772362485064966	0.378407732277036	0.785782309192773	FALSE
ST19_FRACT_WRIST_HAND_LEVEL	AB1_MYCOSES	PGS001026	162	2779	24963	457464	0.0623194430608303	1.06430227440724	0.442836182401323	0.114269867704906	1.12105462050293	3.04883382406859e-09	-0.0262125530934903	0.974128013679451	0.747897563947009	0.943228452731795	FALSE
ST19_FRACT_WRIST_HAND_LEVEL	CD2_BENIGN_SKIN	PGS001026	17	2924	3138	479289	-0.293531061668572	0.745626062114776	0.325239807491148	0.109933801272204	1.1162041767166	4.73642749289594e-09	0.578788791610491	1.78387647557219	0.0443717204893646	0.328609253385384	FALSE
ST19_FRACT_WRIST_HAND_LEVEL	C3_FEMALE_GENITAL	PGS001026	15	1363	2082	260064	0.306362465699083	1.35847461777155	0.254185609783149	0.10615434922018	1.11199349859068	0.000108916760572638	0.127723931527225	1.1362392795519	0.64035757853875	0.909523944758965	FALSE
ST19_FRACT_WRIST_HAND_LEVEL	G6_SLEEPAPNO	PGS001026	19	2922	2261	480166	0.265182975077783	1.30366949298323	0.258213313502281	0.114762683170464	1.12160722971365	1.02219645984978e-09	-0.274657983203571	0.759831954079936	0.219653764805213	0.65886363222127	FALSE
ST19_FRACT_WRIST_HAND_LEVEL	CD2_INSITU_CERVIX_UTERI	PGS001026	18	1360	3627	258519	0.0261076985038855	1.02645148981053	0.912975186656546	0.110471710933356	1.11680475524109	5.82307794602377e-05	-0.218741433319623	0.80352945723961	0.354120341305916	0.769498355476476	FALSE
ST19_FRACT_WRIST_HAND_LEVEL	RHEUMA_COMORB	PGS001026	1248	1693	193899	288528	0.126060594876923	1.13435090205384	0.00102436090741728	0.0997407224443384	1.10488440920569	5.1193627128362e-05	0.0307275678302305	1.0312045323272	0.417819728609815	0.808695266651253	FALSE
ST19_FRACT_WRIST_HAND_LEVEL	D3_ANAEMIA	PGS001026	122	2819	19729	462698	0.0503491767174915	1.0516382398619	0.613377421332864	0.100770175946807	1.10602242199569	1.30129601424207e-07	0.309832410415197	1.36319663742908	0.00183484152315603	0.0429107472691107	TRUE
ST19_FRACT_WRIST_HAND_LEVEL	IBD_INFECTIONS	PGS001026	15	2926	2437	479990	0.0368873702632021	1.0375761523279	0.888281282576182	0.114504000677553	1.12131712708325	1.08013271074673e-09	-0.319140439833725	0.726773474192929	0.211386523321634	0.649124386492224	FALSE
ST19_FRACT_WRIST_HAND_LEVEL	ASTHMA_ACUTE_RESPIRATORY_INFECTIONS	PGS001026	79	2862	9484	472943	0.340603402466614	1.40579559522352	0.00341947254116379	0.110582068004455	1.11692800934373	5.62577896604451e-09	0.0827110717382715	1.08622792125984	0.482878177779097	0.843533729060409	FALSE
ST19_FRACT_WRIST_HAND_LEVEL	CD2_BENIGN_COLORECANI_EXALLC	PGS001026	36	2905	5404	477023	0.0942079650730782	1.09878823173273	0.589407318550037	0.110931336884749	1.11731818567318	3.87989359559624e-09	0.160302540700787	1.17386595950476	0.363745330732072	0.776126179870514	FALSE
ST19_FRACT_WRIST_HAND_LEVEL	CD2_BENIGN_COLORECANI	PGS001026	36	2905	5404	477023	0.0942079650730782	1.09878823173273	0.589407318550037	0.110931336884749	1.11731818567318	3.87989359559624e-09	0.160302540700787	1.17386595950476	0.363745330732072	0.776126179870514	FALSE
ST19_FRACT_WRIST_HAND_LEVEL	M13_LIMBPAIN	PGS001026	35	2906	3795	478632	0.451520942558542	1.57069931311999	0.0105763844338167	0.110794254228425	1.11716503122597	4.04356124296507e-09	0.17708809578913	1.19373625163216	0.31738602615845	0.743842899818998	FALSE
ST19_FRACT_WRIST_HAND_LEVEL	DM_COMORB	PGS001026	246	2695	33081	449346	0.25741328081665	1.29357962794724	0.000183418242502615	0.110699618095699	1.11705931205031	1.51938775129602e-08	0.02409578321257	1.02438843240666	0.721967033331479	0.93505097064233	FALSE
ST19_FRACT_WRIST_HAND_LEVEL	L12_CORNSANDCALLOS	PGS001026	16	2925	1798	480629	0.346714497861639	1.41441284982636	0.205550455327494	0.111214313932587	1.11763440581426	3.14650593006243e-09	0.30498302985733	1.35660198108172	0.259069328125051	0.697659817173299	FALSE
ST19_FRACT_WRIST_HAND_LEVEL	C3_LYMPHNODES_SECONDARY_NAS_EXALLC	PGS001026	13	2928	1905	480522	0.355613511197171	1.42705590054131	0.20236425346136	0.113787947880721	1.12051449221703	1.34799170846363e-09	-0.218466271425057	0.803750588349435	0.424756783259046	0.812530148176934	FALSE
ST19_FRACT_WRIST_HAND_LEVEL	APPENDICITIS_BROAD	PGS001026	51	2890	9153	473274	-0.0809282315908375	0.922259878193813	0.569404571153439	0.112691151941255	1.11928619019332	2.44961822385798e-09	0.00780487683315693	1.00783541427965	0.95653077833865	0.992005415362914	FALSE
ST19_FRACT_WRIST_HAND_LEVEL	L12_SKINSUBCUTISNAS	PGS001026	21	2920	3354	479073	0.0656066871997168	1.06780665253834	0.769892947382576	0.115424340618671	1.12234959505984	8.30064735240447e-10	-0.353859819817303	0.701973363212962	0.101928766330072	0.48297694871149	FALSE
ST19_FRACT_WRIST_HAND_LEVEL	K11_OESULC_ADVERSE	PGS001026	29	2912	3208	479219	0.416611501436139	1.51681311873482	0.0272297379638736	0.115508531193603	1.12244409029528	8.52433743551229e-10	-0.268537701731651	0.76449659942087	0.144050939697156	0.559262388338764	FALSE
ST19_FRACT_WRIST_HAND_LEVEL	H7_VITREOUS	PGS001026	37	2904	4758	477669	0.266758236392686	1.30572473144677	0.126099725812151	0.118732953222046	1.12606916499028	3.09024698146552e-10	-0.449631920475467	0.63786289268769	0.00574437319667402	0.0965714853679493	FALSE
ST19_FRACT_WRIST_HAND_LEVEL	COPD_HOSPITAL	PGS001026	79	2862	8597	473830	0.521807316933727	1.68507035549181	7.38597975381167e-06	0.110913194251795	1.11729791476332	5.07779339035285e-09	0.0711723049495762	1.07376622516504	0.545554243482329	0.871953778326348	FALSE
ST19_FRACT_WRIST_HAND_LEVEL	AB1_OTHER_BACTERIAL	PGS001026	41	2900	7449	474978	-0.0663791993275932	0.935775951392959	0.673309233006426	0.113831400471362	1.12056318253242	1.59104065926718e-09	-0.0714082209916003	0.931081727431234	0.651425138677199	0.913497337328172	FALSE
ST19_FRACT_WRIST_HAND_LEVEL	R18_SYMPTOMS_SIGNS_INVOLVI_CIRCULATO_RESPI_SYSTEMS	PGS001026	251	2690	30827	451600	0.310974308146981	1.36475415767251	5.88303839310784e-06	0.0977399598390903	1.10267600777682	5.66534033375934e-07	0.179625354975041	1.19676891560248	0.009075010236805	0.130622046694213	FALSE
ST19_FRACT_WRIST_HAND_LEVEL	K11_FISSANAL	PGS001026	30	2911	3890	478537	0.202548092687026	1.22451897411362	0.273532118529047	0.112599930305854	1.11918409173344	2.20494157961766e-09	0.0246551665448826	1.024961618522	0.894988714756483	0.97894219130672	FALSE
ST19_FRACT_WRIST_HAND_LEVEL	R18_SYMPTOMS_SIGNS_INVOLVI_NERVOUS_MUSCULOS_SYSTEMS	PGS001026	21	2920	1508	480919	0.916752316033502	2.50115422676427	2.99382938472323e-05	0.113279604356844	1.11994503068481	1.66996483560917e-09	-0.101564770724362	0.90342266210691	0.647658666112067	0.912144672295761	FALSE
ST19_FRACT_WRIST_HAND_LEVEL	I9_CEREBVASC	PGS001026	67	2874	8103	474324	0.331970813240336	1.39371216997674	0.0106964059644384	0.108472570654524	1.11457433607453	1.00851536447411e-08	0.189908222235359	1.20913862052498	0.142308314503145	0.556692636368898	FALSE
ST19_FRACT_WRIST_HAND_LEVEL	N14_FEMALEGENNONINF	PGS001026	336	1042	61361	200785	0.0643820058235972	1.06649973006284	0.307477217772289	0.107410272815146	1.11339095482845	0.000630339141478742	0.00100467686779718	1.00100518172466	0.987353255219595	0.997485931260455	FALSE
ST19_FRACT_WRIST_HAND_LEVEL	C3_DIGESTIVE_ORGANS	PGS001026	16	2925	2899	479528	0.00480692486910366	1.00481849666661	0.98521251870589	0.112094322558839	1.11861836661587	2.37353115182077e-09	0.138337262850619	1.14836278507699	0.596676642199658	0.893967036583196	FALSE
ST19_FRACT_WRIST_HAND_LEVEL	E4_PCOS_CONSORTIUM_EXCLUSIONS	PGS001026	66	2875	12054	470373	0.0386220152046643	1.03937754048465	0.760123441036216	0.113053764418198	1.1196921309263	2.40400106569188e-09	-0.00967235727919559	0.990374269517036	0.938672928511352	0.988172913041648	FALSE
ST19_FRACT_WRIST_HAND_LEVEL	Z21_FIT_ADJ_OTH_DEVICES	PGS001026	13	2928	2526	479901	-0.183612698568162	0.832258076158931	0.516716123746989	0.114321868132976	1.1211129173388	1.12960515873892e-09	-0.327296836215445	0.720869731022136	0.234925661085727	0.675574485106902	FALSE
ST19_FRACT_WRIST_HAND_LEVEL	R18_PAIN_THROAT_CHEST	PGS001026	182	2759	21002	461425	0.373870055565532	1.45334828366522	2.1859765094265e-06	0.104147411904373	1.10976403528829	6.94328733817622e-08	0.140754705103854	1.15114224403284	0.0756266476705243	0.424242993508991	FALSE
ST19_FRACT_WRIST_HAND_LEVEL	K11_REFLUX	PGS001026	242	2699	33655	448772	0.196254187720908	1.21683617083989	0.00377985917588889	0.112608546583507	1.11919373497586	8.42695468254019e-09	0.00126178783348414	1.00126258422268	0.985205848992677	0.997242222714173	FALSE
ST19_FRACT_WRIST_HAND_LEVEL	ACUTE_RESPIRATORY_INFECTIONS	PGS001026	503	2438	79288	403139	0.0676707567113623	1.07001295589261	0.172064291655517	0.104609138599217	1.11027656128272	3.58619168868758e-07	0.0479684728027746	1.04913757843571	0.336392235330563	0.757821398734697	FALSE
ST19_FRACT_WRIST_HAND_LEVEL	I9_HYPTENS	PGS001026	754	2187	122951	359476	0.0211527963512467	1.02137810256253	0.632308290097139	0.0910200669207965	1.09529098415537	2.54952715579147e-05	0.0863854775579559	1.09022650516638	0.0460805708550853	0.334762051702542	FALSE
ST19_FRACT_WRIST_HAND_LEVEL	PANCREATITIS	PGS001026	15	2926	1823	480604	0.207429157609174	1.23051054144358	0.485931722705712	0.110697684116614	1.11705715168305	3.68854104993766e-09	0.455568959123085	1.5770704164233	0.117726570663526	0.512919205134728	FALSE
ST19_FRACT_WRIST_HAND_LEVEL	FIBRO_COMORB	PGS001026	438	2503	58458	423969	0.292364975646051	1.33959184682823	2.29565026232686e-08	0.120776291133021	1.12837245720624	2.87769623057005e-09	-0.0524473590441131	0.948904270968953	0.31424759610175	0.741623624040497	FALSE
ST19_FRACT_WRIST_HAND_LEVEL	J10_VOCALLARYNX	PGS001026	43	2898	7114	475313	-0.0807837526163537	0.922393134981392	0.618288720752073	0.109652964227912	1.11589074924787	6.09294492148056e-09	0.222202873947735	1.24882470616473	0.16912371736098	0.595777573494699	FALSE
ST19_FRACT_WRIST_HAND_LEVEL	I9_CORATHER	PGS001026	108	2833	15182	467245	0.180621556267951	1.19796173238768	0.0733494791762987	0.110852310065637	1.11722989105989	6.23237786365593e-09	0.0533413250027371	1.05478960974983	0.593418347075152	0.892598572919001	FALSE
ST19_FRACT_WRIST_HAND_LEVEL	K11_INTESTOTH	PGS001026	411	2530	59847	422580	0.190043853271529	1.20930262837098	0.000397162704909823	0.1162481418159	1.12327456894495	8.89739565383143e-09	-0.0242020337972197	0.976088486972301	0.651938931469747	0.913604215999899	FALSE
ST19_FRACT_WRIST_HAND_LEVEL	N14_OBSTRUREFLUROPATH	PGS001026	14	2927	1292	481135	0.582603942055981	1.79069523172216	0.0349370482669396	0.112177493362713	1.11871140687372	2.28198447351914e-09	0.143089547101954	1.15383311945202	0.6087486476533	0.898430875472103	FALSE
ST19_FRACT_WRIST_HAND_LEVEL	N14_FEMALEGENINF	PGS001026	49	1329	7109	255037	0.325361847312535	1.38453154436937	0.0259535334408042	0.108661142398047	1.11478453311836	9.26376625616371e-05	-0.0300986114449275	0.970349841230478	0.836853579552068	0.966214873254222	FALSE
ST19_FRACT_WRIST_HAND_LEVEL	SMOKING_DEPEND	PGS001026	11	2930	774	481653	0.926857617491969	2.52655728080585	0.00300158924524248	0.112319971819977	1.11887081050461	2.14199763524139e-09	0.108971072737259	1.11513009221371	0.722909729647633	0.935424242211291	FALSE
ST19_FRACT_WRIST_HAND_LEVEL	H7_KERATITIS	PGS001026	11	2930	2075	480352	-0.237581284938409	0.788532792536518	0.475650209736957	0.111706477284878	1.11818459989164	2.60242879289086e-09	0.326624805800323	1.38628125490825	0.321580197320291	0.746692642080245	FALSE
ST19_FRACT_WRIST_HAND_LEVEL	M13_OTHERJOINT	PGS001026	173	2768	24970	457457	0.159471611528308	1.17289096516614	0.0421147380138475	0.118010834315083	1.12525630268263	1.00412872018939e-09	-0.087311049438431	0.916392008077794	0.267889026414654	0.705301913671491	FALSE
ST19_FRACT_WRIST_HAND_LEVEL	SMOKING	PGS001026	92	2849	9759	472668	0.489000284068678	1.63068518284807	5.86940263290137e-06	0.11014897141349	1.11644437636798	6.95469472314155e-09	0.0919976797572233	1.09636227825121	0.401692397113528	0.799356230634468	FALSE
ST19_FRACT_WRIST_HAND_LEVEL	J10_INFLUPNEU	PGS001026	88	2853	11795	470632	0.236610726265855	1.26694783225634	0.0290003940426219	0.115367679249245	1.12228600299644	1.31970369159538e-09	-0.081900237682821	0.921363871506341	0.450870348440804	0.826816954171123	FALSE
ST19_FRACT_WRIST_HAND_LEVEL	N14_MESNRUIRREG	PGS001026	60	1318	12498	249648	-0.0367856525748337	0.963882718986904	0.787048460684406	0.102087673100275	1.10748056372621	0.000250053286608984	0.129482409144811	1.1382390886877	0.344754141416486	0.763129296260809	FALSE
ST19_FRACT_WRIST_HAND_LEVEL	AB1_HERPES_SIMPLEX	PGS001026	23	2918	3272	479155	0.171913534555857	1.18757514456213	0.417171934803972	0.115165978759425	1.12205966018741	9.15774757003497e-10	-0.293548257537133	0.745613240537256	0.154642288597977	0.575252661111375	FALSE
ST19_FRACT_WRIST_HAND_LEVEL	N14_OTHPENIS	PGS001026	14	1549	1251	219030	0.515950664070513	1.67523032631352	0.0602605372846658	0.116640202471154	1.12371504704991	6.44167937701598e-06	0.122389851839035	1.13019462435824	0.662013105527942	0.916538178858028	FALSE
ST19_FRACT_WRIST_HAND_LEVEL	N14_LUMPNASBREAST	PGS001026	58	1320	12144	250002	-0.0790627765848556	0.923981918195096	0.555817342060238	0.113153732564329	1.11980407006794	5.06101672864364e-05	-0.12754978331464	0.880249593000957	0.336057201083719	0.757562077952071	FALSE
ST19_FRACT_WRIST_HAND_LEVEL	I9_HEARTFAIL_AND_CHD	PGS001026	11	2930	1113	481314	0.531493508417693	1.70147157405772	0.108578695681734	0.111719708011567	1.11819939438434	2.59233913371525e-09	0.32112201865311	1.37867379455043	0.338038882630615	0.758425768682485	FALSE
ST19_FRACT_WRIST_HAND_LEVEL	I9_CHD	PGS001026	95	2846	12665	469762	0.234983592935765	1.26488801546372	0.0275148078333584	0.112087689882186	1.11861094720656	3.89820790189475e-09	0.0219022203083991	1.02214383467506	0.836767399793147	0.966214873254222	FALSE
ST19_FRACT_WRIST_HAND_LEVEL	SPONDYLOARTHRITIS	PGS001026	24	2917	2652	479775	0.391937565371213	1.47984531492505	0.0587478694870053	0.11265010992123	1.11924025336977	2.09134095335525e-09	0.0123287040891615	1.01240501584732	0.952542897920338	0.990915539500938	FALSE
ST19_FRACT_WRIST_HAND_LEVEL	Z21_PERSONAL_HISTORY_RISK__NOT_ELSEW_CLASSIFIED	PGS001026	30	2911	1791	480636	1.07950902597065	2.94323414473871	4.50144740571868e-09	0.114723178463994	1.12156292182445	1.10922557147392e-09	-0.172635798009376	0.841444014630657	0.344802238870674	0.763129296260809	FALSE
ST19_FRACT_WRIST_HAND_LEVEL	E4_PCOS_BROAD_EXCLUSIONS	PGS001026	11	2930	1081	481346	0.563938700310131	1.75758147186841	0.0716717662835457	0.112210195956281	1.11874799223639	2.2169217277565e-09	0.176066114139236	1.19251689827269	0.575242076387911	0.88527010989541	FALSE
ST19_FRACT_WRIST_HAND_LEVEL	VWXY20_TRANSPO_ACCIDENTS	PGS001026	42	2899	3417	479010	0.657411839093931	1.9297912551114	3.08440503700401e-05	0.112261546684188	1.11880544223517	2.6395135270836e-09	0.0245289112235034	1.02483221983226	0.878423381857735	0.975413624748266	FALSE
ST19_FRACT_WRIST_HAND_LEVEL	CD2_BENIGN_LEIOMYOMA_UTERI	PGS001026	45	1333	9110	253036	-0.0336132422023355	0.966945406003899	0.824755541462822	0.112705650301013	1.11930241812482	4.94525585602083e-05	-0.153409275887484	0.85777858186938	0.307810819946559	0.736644352774888	FALSE
ST19_FRACT_WRIST_HAND_LEVEL	ILD_CVDMETABOCOMORB	PGS001026	348	2593	51172	431255	0.137040236959345	1.14687429432636	0.0224996037093026	0.0958143139506578	1.10055468736764	1.45722860747346e-06	0.146383886121872	1.15764050488575	0.0134082619919268	0.167878466302413	FALSE
ST19_FRACT_WRIST_HAND_LEVEL	VWXY20_DRUGS_MEDICAM_BIOLO_SUBST_CAUSI_ADVER_EFFEC_THERAPE_USE	PGS001026	30	2911	3069	479358	0.603201827424548	1.82796226021924	0.00114817884921293	0.11262365706549	1.1192106466604	2.18444243441368e-09	0.0127166925711649	1.01279789354367	0.94606638120964	0.989913702723991	FALSE
ST19_FRACT_WRIST_HAND_LEVEL	KNEE_ARTHROSIS	PGS001026	92	2849	12897	469530	0.189684690885743	1.20886837034308	0.0802357958186832	0.110224966535151	1.11652922391815	6.82504413324798e-09	0.0838872226445311	1.08750624081482	0.441575218766975	0.821972646399189	FALSE
ST19_FRACT_WRIST_HAND_LEVEL	E4_DM2NOCOMP	PGS001026	55	2886	8141	474286	0.082077056254777	1.0855394542116	0.58908698988938	0.106134663756935	1.11197160869899	1.9024174919877e-08	0.39059914595166	1.47786598609916	0.00929766767464654	0.132743795626772	FALSE
ST19_FRACT_WRIST_HAND_LEVEL	H7_LENS	PGS001026	58	2883	12572	469855	-0.241475187024969	0.785468293352337	0.0859654959880208	0.108439937772463	1.11453796489512	9.56346920936078e-09	0.234954231898141	1.26485087758432	0.0977704298562779	0.474619176974819	FALSE
ST19_FRACT_WRIST_HAND_LEVEL	C_PSOR_ARTHR_COMORB	PGS001026	282	2659	37183	445244	0.278725750688102	1.32144488881882	1.87618031439113e-05	0.107018682532637	1.11295504710409	5.39460203758795e-08	0.0588596264596684	1.06062634641478	0.357857546195336	0.772076680687166	FALSE
ST19_FRACT_WRIST_HAND_LEVEL	WEIGHTLOSS	PGS001026	15	2926	2344	480083	0.13937335389349	1.14955321006041	0.59346725764576	0.114273943344155	1.12105918952645	1.16550947674173e-09	-0.276024053994282	0.758794678498865	0.277324476554708	0.713550266233821	FALSE
ST19_FRACT_WRIST_HAND_LEVEL	M13_MUSCULOSKELETAL	PGS001026	895	2046	134419	348008	0.146909010892957	1.15824857023199	0.000311396324886662	0.100589475219113	1.10582258099544	7.16108888605446e-06	0.0402988751057521	1.04112189311313	0.323500635879274	0.748142998444096	FALSE
ST19_FRACT_WRIST_HAND_LEVEL	O15_COMPLIC_LAB_DELIV	PGS001026	48	1330	11070	251076	0.0786501843589421	1.08182581627912	0.613536863117688	0.10859274588588	1.11470828835194	9.235842208505e-05	-0.0288257331997214	0.971585764856896	0.847310230281369	0.969234477168256	FALSE
ST19_FRACT_WRIST_HAND_LEVEL	K11_EMBIMPACT_TEETH	PGS001026	13	2928	1760	480667	0.167191328692458	1.18198039043817	0.548445666135342	0.113467932953632	1.12015596822308	1.49741230180553e-09	-0.134419686379044	0.874223088078883	0.624623260403442	0.903831646742325	FALSE
ST19_FRACT_WRIST_HAND_LEVEL	N14_FEMALEINFERT	PGS001026	24	1354	3828	258318	0.269773375762024	1.30966761467422	0.197044840992313	0.106270643072867	1.11212282411853	0.000113204086060811	0.0829788421346551	1.08651881988616	0.69269337252734	0.925776860666618	FALSE
ST19_FRACT_WRIST_HAND_LEVEL	N14_GENITOURINARY	PGS001026	817	2124	135123	347304	0.0840015478468359	1.08763057729307	0.0488513344051443	0.111554237878171	1.1180143810889	4.22839526312386e-07	0.00429718595873299	1.0043064321017	0.91803236270502	0.984374978955802	FALSE
ST19_FRACT_WRIST_HAND_LEVEL	K11_DULC	PGS001026	57	2884	6117	476310	0.421265768683041	1.52388922662795	0.00171914809757778	0.114286940860994	1.12107376060684	1.51893758808043e-09	-0.0849239918503937	0.918582101473885	0.529764281684907	0.865196558944661	FALSE
ST19_FRACT_WRIST_HAND_LEVEL	MULTIMORB	PGS001026	604	2337	83365	399062	0.248323699283597	1.28187480699975	9.34946422316388e-08	0.102836014478803	1.10830964743809	9.53144892215633e-07	0.0480868960235403	1.04926182804365	0.301339866951137	0.731886580410432	FALSE
ST19_FRACT_WRIST_HAND_LEVEL	R18_OTHER_SYMPTOMS_SIGNS_INVOLVI_URINARY_SYSTEM	PGS001026	19	2922	2890	479537	0.0577547199651899	1.05945510065409	0.80353217908232	0.114609295224212	1.12143520187801	1.0717890645054e-09	-0.268404490672284	0.76459844560613	0.237966036991622	0.678834167010625	FALSE
ST19_FRACT_WRIST_HAND_LEVEL	C3_BREAST_EXALLC	PGS001026	44	1334	8263	253883	0.0183803266588952	1.01855028455996	0.905080343485511	0.108280202950177	1.11435994858945	9.48912601312885e-05	-0.0221398313207727	0.978103455990331	0.886153843395632	0.976890902794261	FALSE
ST19_FRACT_WRIST_HAND_LEVEL	JUVEN_ARTHR_COMORB	PGS001026	13	2928	1752	480675	0.0658904526163498	1.06810970213344	0.836755111226897	0.110882488061432	1.11726360732759	3.42337611969571e-09	0.500279440209009	1.64918205409432	0.110799278108778	0.499777624705946	FALSE
ST19_FRACT_WRIST_HAND_LEVEL	I9_UAP	PGS001026	26	2915	3698	478729	0.190273001047622	1.20957976913078	0.336136140370372	0.113451906718848	1.12013801648438	1.63053942046272e-09	-0.0734390500707781	0.929192778299699	0.712713037407102	0.931843557577519	FALSE
ST19_FRACT_WRIST_HAND_LEVEL	J10_SINUSITIS	PGS001026	104	2837	17098	465329	0.0381275559220051	1.03886373764933	0.706507225764366	0.111357089959843	1.11779398860668	5.21059992730169e-09	0.0411698530744043	1.04202908235828	0.685087295035507	0.923130057253005	FALSE
ST19_FRACT_WRIST_HAND_LEVEL	J10_ASTHMA_INCLAVO	PGS001026	435	2506	55904	426523	0.294333535833551	1.34223151132217	1.67964072301222e-08	0.119063867299906	1.12644185879103	4.52066498660176e-09	-0.0418308621799131	0.959031975433174	0.426323380177101	0.81363507982746	FALSE
ST19_FRACT_WRIST_HAND_LEVEL	ASTHMA_EOSINOPHIL_SUGG	PGS001026	16	2925	1744	480683	0.38482062948514	1.46935073960377	0.137250874441657	0.111955075440675	1.11846261307637	2.48578625179363e-09	0.169228825286904	1.18439112655772	0.513334869008814	0.85776195373977	FALSE
ST19_FRACT_WRIST_HAND_LEVEL	ST19_INJURI_HEAD	PGS001026	49	2892	4803	477624	0.482861831046422	1.62070595829487	0.00102472565425942	0.11151742049693	1.11797321948493	3.50766549921255e-09	0.0731202424322911	1.07585989314785	0.619980071326763	0.902351880645104	FALSE
ST19_FRACT_WRIST_HAND_LEVEL	F5_SUBSNOALCO	PGS001026	14	2927	967	481460	0.942914262866936	2.56745275855365	0.000514717329270169	0.112686912810449	1.11928144540281	1.9375320826851e-09	-0.00355207149296061	0.996454229650074	0.989553855508246	0.998060883317362	FALSE
ST19_FRACT_WRIST_HAND_LEVEL	T1D_WIDE	PGS001026	23	2918	2425	480002	0.473971724675085	1.60636156599011	0.0320065261657039	0.111055626516526	1.11745706536952	3.44848362089944e-09	0.248728121918582	1.28239333103127	0.266705952867333	0.704256494427018	FALSE
ST19_FRACT_WRIST_HAND_LEVEL	L12_INFECT_SKIN_OTHER	PGS001026	50	2891	6972	475455	0.18927840884484	1.20837732859187	0.185904513831574	0.113510027094896	1.12020312121907	1.86395011878049e-09	-0.04098522232423	0.95984331409628	0.777176446017798	0.950864472961559	FALSE
ST19_FRACT_WRIST_HAND_LEVEL	M13_SOFTTISSUENAS	PGS001026	12	2929	2540	479887	-0.260547225152588	0.770629762408584	0.406080020008928	0.111533337755369	1.11799101469522	2.77189484331544e-09	0.329985646979635	1.39094816401318	0.291687891048744	0.72547494900673	FALSE
ST19_FRACT_WRIST_HAND_LEVEL	F5_ALCOHOL_DEPENDENCE	PGS001026	20	2921	1098	481329	1.16058143375133	3.19178855029467	5.85605368388043e-07	0.115388723936463	1.12230962140286	8.33580531572992e-10	-0.377820499664049	0.685353510810795	0.102110595265533	0.483201021200423	FALSE
ST19_FRACT_WRIST_HAND_LEVEL	I9_DISVEINLYMPH	PGS001026	187	2754	26991	455436	0.209089531531006	1.23255534615758	0.00584814030821261	0.120774327052721	1.1283702409943	4.57892206234313e-10	-0.122704295822296	0.884525181684275	0.104793760308471	0.488215005114611	FALSE
ST19_FRACT_WRIST_HAND_LEVEL	O15_LABOUR_LONG	PGS001026	12	1366	2255	259891	0.268215888423941	1.30762941159703	0.371718199649676	0.110157981278705	1.11645443542665	5.88687078182968e-05	-0.279712704360489	0.756000906022782	0.329969562694441	0.753342517670872	FALSE
ST19_FRACT_WRIST_HAND_LEVEL	SLEEP	PGS001026	74	2867	9093	473334	0.309604720991052	1.36288628730477	0.008736201208121	0.117461132700208	1.12463791745515	6.10381303002827e-10	-0.177731757340661	0.837166957263581	0.127783902577944	0.53204617273699	FALSE
ST19_FRACT_WRIST_HAND_LEVEL	I9_PHLETHROM	PGS001026	94	2847	11283	471144	0.392163665512573	1.48017994598858	0.000221813166879452	0.111764611612321	1.11824960669086	4.29072219008105e-09	0.0326929199592199	1.03323320522553	0.759748746067893	0.946467365023378	FALSE
ST19_FRACT_WRIST_HAND_LEVEL	M13_GANGLION	PGS001026	14	2927	1933	480494	0.104060485120627	1.1096675712627	0.731526426709625	0.111007016022508	1.11740274654978	3.31786694320254e-09	0.413099373391735	1.51149522087787	0.163665322473266	0.588076256276433	FALSE
ST19_FRACT_WRIST_HAND_LEVEL	COPD_HOSPITAL_ASTHMA_INF	PGS001026	20	2921	1524	480903	0.90832265192874	2.48015895263831	5.43435942782774e-05	0.114029719635978	1.12078543372429	1.30307291609521e-09	-0.170199680224788	0.843496370234424	0.445833421574447	0.824487851920821	FALSE
ST19_FRACT_WRIST_HAND_LEVEL	Z21_TOBAC_USE	PGS001026	85	2856	9248	473179	0.460117379107166	1.58425993309752	4.09752719287434e-05	0.110216827665897	1.11652013666976	6.5199134850547e-09	0.0992590568644274	1.10435235256296	0.385427590905223	0.790241974903478	FALSE
ST19_FRACT_WRIST_HAND_LEVEL	AB1_SEPSIS_EXPLICIT	PGS001026	11	2930	1116	481311	0.616657273235317	1.85272452743049	0.0429439640990509	0.112795886180852	1.11940342392043	1.83311611199456e-09	0.00365546991418452	1.00366215929279	0.990637136574898	0.998274097423848	FALSE
ST19_FRACT_WRIST_HAND_LEVEL	SLE_COMORB	PGS001026	229	2712	31574	450853	0.224488042402582	1.25168174415214	0.00160132035962112	0.110223510945783	1.11652759871127	1.57541374035818e-08	0.0319525878602797	1.03246855260138	0.648202613432185	0.912263322877193	FALSE
ST19_FRACT_WRIST_HAND_LEVEL	K11_HERING	PGS001026	108	2833	14794	467633	0.0796844791969681	1.08294532198622	0.43085553011031	0.109886907818164	1.11615183527459	8.26704296228858e-09	0.0835614465816726	1.08715201501563	0.410549272416087	0.804570502629032	FALSE
ST19_FRACT_WRIST_HAND_LEVEL	I9_STR_EXH	PGS001026	55	2886	6639	475788	0.356927534918599	1.42893231840522	0.010773245484346	0.110912209357618	1.11729681434366	4.39752246377915e-09	0.0989119338002431	1.10396907291685	0.481361108475184	0.842870664887507	FALSE
ST19_FRACT_WRIST_HAND_LEVEL	D3_BLOODOTHER	PGS001026	17	2924	3337	479090	-0.0810352473113176	0.922161187169318	0.742843421449636	0.112461398276705	1.11902905962892	2.11924830785276e-09	0.0651486697102608	1.06731769040127	0.795418159368273	0.956356332679462	FALSE
ST19_FRACT_WRIST_HAND_LEVEL	M13_SYSTCONNECT	PGS001026	15	2926	1842	480585	0.134915244565051	1.14443978274911	0.688836977090648	0.10992234029414	1.11619138399833	4.69914716011298e-09	0.675346682973206	1.96471399080273	0.0342945555533914	0.288967621573539	FALSE
ST19_FRACT_WRIST_HAND_LEVEL	C3_MALE_GENITAL	PGS001026	17	1546	3616	216665	-0.186552208991306	0.829815237003885	0.45581048060724	0.121949360264821	1.12969689278032	2.49938757108126e-06	-0.373782901009395	0.688126287136124	0.118267606966459	0.513896791407435	FALSE
ST19_FRACT_WRIST_HAND_LEVEL	J10_ACUTELOWERNAS	PGS001026	196	2745	29029	453398	0.145915184046211	1.15709804351456	0.0505593347559369	0.111604716008484	1.11807081778892	8.49909334823353e-09	0.0184194725806209	1.0185901574301	0.806605332531269	0.958687959121038	FALSE
ST19_FRACT_WRIST_HAND_LEVEL	CD2_BENIGN_MELANOCYTIC_EXALLC	PGS001026	22	2919	3405	479022	0.106604939628043	1.11249466509668	0.621370558832161	0.112486825578875	1.11905751388071	2.18105693506243e-09	0.048321658746046	1.04950818452355	0.823061616466307	0.963276227823008	FALSE
ST19_FRACT_WRIST_HAND_LEVEL	H7_CATARACTSENILE	PGS001026	18	2923	2630	479797	0.209426042186295	1.23297018395955	0.38155089522461	0.112659665306759	1.11925094819299	2.00048424431681e-09	0.0289895846365602	1.02941387269968	0.905356846305259	0.981048221688517	FALSE
ST19_FRACT_WRIST_HAND_LEVEL	M13_ARTHROSIS_KNEE	PGS001026	92	2849	12897	469530	0.189684690885743	1.20886837034308	0.0802357958186832	0.110224966535151	1.11652922391815	6.82504413324798e-09	0.0838872226445311	1.08750624081482	0.441575218766975	0.821972646399189	FALSE
ST19_FRACT_WRIST_HAND_LEVEL	G6_MENINGOTH	PGS001026	19	2922	2238	480189	0.324136236605388	1.38283568712689	0.159073762239516	0.113535356857099	1.12023149605711	1.52291256228146e-09	-0.105524725836711	0.899852222972581	0.642465573266895	0.910461820260205	FALSE
ST19_FRACT_WRIST_HAND_LEVEL	CD2_BENIGN_MELANOCYTIC	PGS001026	22	2919	3405	479022	0.106604939628043	1.11249466509668	0.621370558832161	0.112486825578875	1.11905751388071	2.18105693506243e-09	0.048321658746046	1.04950818452355	0.823061616466307	0.963276227823008	FALSE
ST19_FRACT_WRIST_HAND_LEVEL	DIABETES_FG	PGS001026	155	2786	23467	458960	0.0511383824816809	1.05246852641301	0.571290401523759	0.0956757639850206	1.10040221611621	6.1270771681616e-07	0.34994611397349	1.41899108274195	9.82206529605929e-05	0.00423545408288312	TRUE
ST19_FRACT_WRIST_HAND_LEVEL	M13_DEFORMACQ	PGS001026	15	2926	1774	480653	0.338120612754365	1.40230962963263	0.196237954022255	0.112725072408587	1.1193241575479	1.93020181335654e-09	0.0132326641652687	1.01332060332741	0.959267639855054	0.992631400660912	FALSE
ST19_FRACT_WRIST_HAND_LEVEL	AB1_BACT_BIR_OTHER_INF_AGENTS	PGS001026	53	2888	6856	475571	0.25330875430634	1.28828097773519	0.0860174794146826	0.108519878020943	1.11462706489827	9.11902992029209e-09	0.249934670860723	1.28394153515244	0.0914546597205375	0.460821229912087	FALSE
ST19_FRACT_WRIST_HAND_LEVEL	N14_CALCUKIDUR	PGS001026	47	2894	6592	475835	0.104266897811342	1.10989664437286	0.482237294294046	0.112959850505815	1.11958698119521	2.19166144905815e-09	-0.009753432166975	0.99029397828912	0.947652297965577	0.990229236394219	FALSE
ST19_FRACT_WRIST_HAND_LEVEL	ST19_COMPLICATIO_PROCED_NOT_ELSEW_CLASSIFIED	PGS001026	60	2881	7564	474863	0.328209132881832	1.38847931860914	0.0135490641391839	0.111276794838203	1.11770423880568	4.0419883818898e-09	0.0740948046793527	1.07690889665942	0.580835478883499	0.887691228046726	FALSE
ST19_FRACT_WRIST_HAND_LEVEL	OFFICIAL_TILASTOKESKUS	PGS001026	54	2887	4219	478208	0.785575175570359	2.19366832236899	1.2513605513979e-08	0.113807591305248	1.12053650317508	1.74860258221638e-09	-0.0549388682435464	0.946543010021622	0.688726901918022	0.924418040944771	FALSE
ST19_FRACT_WRIST_HAND_LEVEL	R18_ABDOMI_PELVIC_PAIN	PGS001026	172	2769	22121	460306	0.322517772743143	1.38059942768054	4.43899245183836e-05	0.116081057851934	1.12308690345573	1.83979613573969e-09	-0.0556423169370275	0.945877399716696	0.48262271336943	0.843533729060409	FALSE
ST19_FRACT_WRIST_HAND_LEVEL	R18_ABNORMAL_WEIGHT_LOSS	PGS001026	15	2926	2148	480279	0.223527688405409	1.25048026360163	0.391939317349215	0.114208656338409	1.12098600131785	1.19008938609173e-09	-0.2651848796996	0.767064122281228	0.297958895895784	0.729959197088386	FALSE
ST19_FRACT_WRIST_HAND_LEVEL	M13_GOUT	PGS001026	58	2883	9933	472494	-0.117231973308735	0.88937885707591	0.380777210309868	0.114707997704308	1.1215458957765	1.33247909297498e-09	-0.0942992741950915	0.910010378860483	0.480674921439177	0.842518116365331	FALSE
ST19_FRACT_WRIST_HAND_LEVEL	J10_ASTHMA	PGS001026	435	2506	55904	426523	0.294333535833551	1.34223151132217	1.67964072301222e-08	0.119063867299906	1.12644185879103	4.52066498660176e-09	-0.0418308621799131	0.959031975433174	0.426323380177101	0.81363507982746	FALSE
ST19_FRACT_WRIST_HAND_LEVEL	N14_POLYPFEMGEN	PGS001026	48	1330	11237	250909	-0.268772465051686	0.764317144726549	0.0737425856918885	0.103257941702168	1.10877737211621	0.000200400353032708	0.121859219435412	1.12959506555489	0.419954764899647	0.810122515795274	FALSE
ST19_FRACT_WRIST_HAND_LEVEL	Z21_PERSONAL_HISTORY_MEDICAL_TREAT	PGS001026	55	2886	7628	474799	0.257712433897045	1.29396666416633	0.0597513029163372	0.113364271063686	1.12003985675665	2.02660205756515e-09	-0.0258001080966628	0.97452987077124	0.850905301991479	0.970022333210692	FALSE
ST19_FRACT_WRIST_HAND_LEVEL	J10_BRONCHITIS	PGS001026	21	2920	3422	479005	-0.0265209726764967	0.973827619849728	0.908727712493636	0.111478833124076	1.11793008066778	2.97904112957667e-09	0.197270089080427	1.21807298449412	0.396131101111296	0.795598625856462	FALSE
ST19_FRACT_WRIST_HAND_LEVEL	K11_ORAL	PGS001026	114	2827	14481	467946	0.295758137668458	1.34414501946606	0.0020591966382296	0.113449818163918	1.12013567701705	2.87564060003962e-09	-0.0151614697998997	0.984952886616769	0.875399174947714	0.974920062809946	FALSE
ST19_FRACT_WRIST_HAND_LEVEL	M13_SOFTOVERUSE	PGS001026	73	2868	7691	474736	0.444711208516066	1.56003960461993	0.00018016284082585	0.114859148893528	1.12171543158485	1.40915653480349e-09	-0.0817979419855707	0.921458127886927	0.490569697181832	0.847187086744086	FALSE
ST19_FRACT_WRIST_HAND_LEVEL	G6_XTRAPYR	PGS001026	35	2906	3021	479406	0.738385761909168	2.09255490483947	1.65011729273709e-05	0.115533902666226	1.12247256871605	8.82973163941869e-10	-0.199639016287107	0.819026354895599	0.230978216034507	0.67176811767949	FALSE
ST19_FRACT_WRIST_HAND_LEVEL	L12_INFECT_SKIN_NAS	PGS001026	50	2891	6972	475455	0.18927840884484	1.20837732859187	0.185904513831574	0.113510027094896	1.12020312121907	1.86395011878049e-09	-0.04098522232423	0.95984331409628	0.777176446017798	0.950864472961559	FALSE
ST19_FRACT_WRIST_HAND_LEVEL	L12_ACNE	PGS001026	28	2913	5478	476949	-0.237538942363493	0.788566181752248	0.236320612338245	0.110704838540869	1.11706514361242	3.9926841207033e-09	0.228273995599846	1.25642953443827	0.254873945877866	0.69425667644026	FALSE
ST19_FRACT_WRIST_HAND_LEVEL	J10_PLEURA	PGS001026	48	2893	8354	474073	-0.0148068126370376	0.985302269164938	0.920044570359577	0.112119836372581	1.11864690720062	2.88508542068682e-09	0.0434384739991356	1.04439573484235	0.769424552017109	0.948873480592184	FALSE
ST19_FRACT_WRIST_HAND_LEVEL	O15_OEDEM_PROTUR_HYPERT	PGS001026	12	1366	3792	258354	-0.427174952041582	0.652349412382171	0.146941957297364	0.106517646634909	1.11239755634603	0.000101644939968003	0.102128425562257	1.10752569720542	0.731880206162896	0.938023598980717	FALSE
ST19_FRACT_WRIST_HAND_LEVEL	RA_CO_MORB	PGS001026	231	2710	31895	450532	0.225472237917416	1.25291425012467	0.00147167432563388	0.109857334767085	1.11611882774742	1.77503519723255e-08	0.0363517868039953	1.03702059249066	0.602498204276089	0.896370661017219	FALSE
ST19_FRACT_WRIST_HAND_LEVEL	CD2_BENIGN_EXALLC	PGS001026	185	2756	32012	450415	0.00212769600406216	1.00212996115544	0.978138060998792	0.107349048638767	1.11332279047092	2.79390015736385e-08	0.0884499279596994	1.09247954856094	0.258100477828591	0.69670787773214	FALSE
ST19_FRACT_WRIST_HAND_LEVEL	G6_PARKINSON_INCLAVO	PGS001026	15	2926	816	481611	1.27913253215142	3.59352110908976	8.11931276498658e-07	0.113443147579529	1.12012820508241	1.52891362280147e-09	-0.0650493289169976	0.937021239994365	0.798246754420736	0.956865807982002	FALSE
ST19_FRACT_WRIST_HAND_LEVEL	ST19_INJURI_ELBOW_FOREA	PGS001026	51	2890	3921	478506	0.810710405268927	2.24950547972082	1.79077988362851e-08	0.112625544348729	1.11921275892989	2.49216365129058e-09	-0.078043949457286	0.92492377575228	0.587457448800926	0.890399331706599	FALSE
ST19_FRACT_WRIST_HAND_LEVEL	N14_CERVICAL_HSIL	PGS001026	20	1358	4096	258050	0.00825876618705983	1.00829296387527	0.971010026052887	0.111015495022954	1.11741222104833	5.43108720623128e-05	-0.232561336438159	0.792501138658908	0.298418158810514	0.730351076538278	FALSE
ST19_FRACT_WRIST_HAND_LEVEL	N14_URINOTH	PGS001026	205	2736	29768	452659	0.209638763189527	1.2332324905121	0.00438140060399842	0.111566373982824	1.11802794951076	9.17426220784753e-09	0.0147534577801132	1.01486282723564	0.840649218968144	0.966889079016171	FALSE
ST19_FRACT_WRIST_HAND_LEVEL	T1D_STRICT	PGS001026	15	2926	1747	480680	0.316111787368338	1.3717835951332	0.25978263325936	0.111354923257757	1.11779156668274	2.9795256463917e-09	0.326000352702803	1.38541585751275	0.254112908182228	0.693770471749291	FALSE
ST19_FRACT_WRIST_HAND_LEVEL	J10_COPD	PGS001026	80	2861	8864	473563	0.50258397115484	1.65298702782917	1.45245384055911e-05	0.110649147004462	1.11700293427059	5.55101435104197e-09	0.0792351025352553	1.08245878096089	0.49833225027694	0.851062833645937	FALSE
ST19_FRACT_WRIST_HAND_LEVEL	K11_ENERCOLNONINF	PGS001026	117	2824	14282	468145	0.342114791400459	1.40792190556559	0.000377826325550265	0.108911493211867	1.11506365527123	1.18398085386894e-08	0.103168436861846	1.10867813561571	0.288969478397945	0.723325582489491	FALSE
ST19_FRACT_WRIST_HAND_LEVEL	KRA_PSY_SCHIZODEL	PGS001026	15	2926	1314	481113	0.594463944079574	1.81205931943427	0.029365101484257	0.111749391614698	1.11823258706402	2.63343651112722e-09	0.220177608792082	1.24629806442518	0.420827093637239	0.810518872988017	FALSE
ST19_FRACT_WRIST_HAND_LEVEL	R18_ABNORMAL_FINDI_DIAGNOST_IMAGI_FUNCTION_STUDI_WO_DIAGNOSIS	PGS001026	32	2909	4117	478310	0.325024622925719	1.38406472528411	0.0728687177558404	0.112014017834767	1.1185285398834	2.68446328995528e-09	0.0745434083679804	1.0773921103404	0.68606413910029	0.923573815351621	FALSE
ST19_FRACT_WRIST_HAND_LEVEL	F5_SCHIZO	PGS001026	15	2926	1314	481113	0.594463944079574	1.81205931943427	0.029365101484257	0.111749391614698	1.11823258706402	2.63343651112722e-09	0.220177608792082	1.24629806442518	0.420827093637239	0.810518872988017	FALSE
ST19_FRACT_WRIST_HAND_LEVEL	O15_PREG_OTHER_MAT_DISORD	PGS001026	23	1355	4566	257580	0.139643403780538	1.14986368869542	0.533709484802932	0.10374702717735	1.10931979165807	0.000161756620419347	0.245791686290928	1.27863318897479	0.270981471277656	0.708351629995485	FALSE
ST19_FRACT_WRIST_HAND_LEVEL	ASTHMA_EXCL	PGS001026	1186	1755	177212	305215	0.161553980037006	1.17533590112147	1.94630680665015e-05	0.1154747521848	1.12240617588683	1.97953806886157e-06	-0.00667351430785558	0.993348704136244	0.861098345154491	0.972198978960326	FALSE
ST19_FRACT_WRIST_HAND_LEVEL	CD2_BENIGN_LIPOMATOUS_EXALLC	PGS001026	35	2906	5122	477305	0.0677010780871884	1.07004540064947	0.705540148853443	0.110257105539528	1.11656510863241	4.78348163850723e-09	0.224517050465625	1.25171805354172	0.212083193788978	0.649605944251357	FALSE
ST19_FRACT_WRIST_HAND_LEVEL	ST19_INJURI_KNEE_LOWER_LEG	PGS001026	53	2888	5395	477032	0.468597189475863	1.59775127808485	0.000891993028147462	0.112071462985168	1.11859279576918	3.01075712578433e-09	0.0216203594014311	1.02185577288535	0.878835558176168	0.975629597221234	FALSE
ST19_FRACT_WRIST_HAND_LEVEL	ILD_SYST_AUTO_DISEASES	PGS001026	164	2777	22102	460325	0.223425123210591	1.25035201442684	0.00574684083109597	0.112929427434215	1.11955292043843	4.65171103167982e-09	-0.00290960283596859	0.997094625956	0.971516787970251	0.994523404735526	FALSE
ST19_FRACT_WRIST_HAND_LEVEL	AB1_MEASLES	PGS001026	89	2852	17884	464543	-0.257165046556505	0.773240582537693	0.0174974455436293	0.112889758793209	1.1195085101764	2.93966070261387e-09	-0.00436273065992136	0.995646772224952	0.968003694707307	0.994142660612481	FALSE
ST19_FRACT_WRIST_HAND_LEVEL	F5_PSYCH_INCLAVO	PGS001026	405	2536	50120	432307	0.363793801333082	1.43877750956459	1.45326839631183e-11	0.116669172716069	1.12374760182159	7.54566735950416e-09	-0.0276298504344024	0.972748362554836	0.608607289858215	0.898430875472103	FALSE
ST19_FRACT_WRIST_HAND_LEVEL	H7_CONJUNCTIVITISACUNONATOPIC	PGS001026	106	2835	16560	465867	0.0904876650713391	1.09470800441323	0.362870841953957	0.113724336761015	1.1204432173025	2.52883330437324e-09	-0.024693521464745	0.975608869391258	0.803601421997219	0.958358704413288	FALSE
ST19_FRACT_WRIST_HAND_LEVEL	H7_CONJUNCTIVA	PGS001026	125	2816	19859	462568	0.0767286170520958	1.0797490111583	0.402527854973023	0.115596105177103	1.12254239149977	1.58868327937768e-09	-0.0635414083846892	0.938435259407879	0.486174890815967	0.845329200630058	FALSE
ST19_FRACT_WRIST_HAND_LEVEL	E4_PCOS_CONCORTIUM	PGS001026	36	1342	6290	255856	0.130766876683933	1.13970205921681	0.451371480845094	0.104372189404046	1.11001351331084	0.000159644194664293	0.123301993890133	1.13122599270676	0.477587137385707	0.841207034117488	FALSE
ST19_FRACT_WRIST_HAND_LEVEL	N14_MENORRHAGIA	PGS001026	36	1342	8163	253983	-0.0922761296737364	0.911853325017446	0.591066755028897	0.106385267374208	1.11225030772647	0.000119349700389532	0.0454612215055932	1.04651042172855	0.791536361569328	0.955137629185024	FALSE
ST19_FRACT_WRIST_HAND_LEVEL	R18_HAEMORRHAGE_RESPI_PASSA	PGS001026	16	2925	2414	480013	-0.212654603565263	0.808435319676531	0.532241231893977	0.109396697118398	1.11560481978975	5.5724694693304e-09	0.771535920856418	2.16308603262524	0.0152312274535197	0.181226166011958	FALSE
ST19_FRACT_WRIST_HAND_LEVEL	D3_ANAEMIANAS	PGS001026	48	2893	5513	476914	0.441513279491653	1.55505867726006	0.00367291403304826	0.109691898079466	1.11593419601842	6.17432634772586e-09	0.202399007938039	1.2243364306173	0.184529403927473	0.617135002030857	FALSE
ST19_FRACT_WRIST_HAND_LEVEL	N14_BREASTDISOTH	PGS001026	51	1327	8605	253541	0.105172262625268	1.11090196076215	0.476536760281142	0.101754187889702	1.10711129691314	0.000251075877590215	0.157469956994512	1.17054559074583	0.286258495809889	0.721368389673894	FALSE
ST19_FRACT_WRIST_HAND_LEVEL	R18_SYNCO_COLLAP	PGS001026	50	2891	4252	478175	0.708120278645797	2.03017151299705	7.43628781715433e-07	0.11349781466581	1.12018944090142	1.8844011138081e-09	-0.0253801005675819	0.974939266622929	0.858747714689162	0.971729278532619	FALSE
ST19_FRACT_WRIST_HAND_LEVEL	K11_ACUTPANC	PGS001026	15	2926	1823	480604	0.207429157609174	1.23051054144358	0.485931722705712	0.110697684116614	1.11705715168305	3.68854104993766e-09	0.455568959123085	1.5770704164233	0.117726570663526	0.512919205134728	FALSE
ST19_FRACT_WRIST_HAND_LEVEL	E4_THYROID	PGS001026	77	2864	13267	469160	0.0588568736191743	1.06062342668364	0.620972680493056	0.109756964594652	1.11600680833002	7.1954070326119e-09	0.120118713243694	1.12763070833301	0.315350093721604	0.742371845082789	FALSE
ST19_FRACT_WRIST_HAND_LEVEL	PULMONARYDG	PGS001026	1135	1806	171011	311416	0.143056882592685	1.15379543067494	0.000175130546683487	0.113485214374205	1.12017532627674	2.11004546072705e-06	-0.00184641203564045	0.998155291534404	0.961682935437311	0.993105706472454	FALSE
ST19_FRACT_WRIST_HAND_LEVEL	CD2_BENIGN_LIPO_SKIN_TRUNK	PGS001026	14	2927	1882	480545	0.163306067930334	1.17739699800861	0.562101969089589	0.111746321888776	1.11822915440173	2.62904939303706e-09	0.233014545104025	1.26239984093073	0.405748046646468	0.801954633557778	FALSE
ST19_FRACT_WRIST_HAND_LEVEL	FG_PULMHEART	PGS001026	25	2916	4070	478357	-0.214574939232408	0.806884342172913	0.40878222253772	0.107827723928528	1.11385583814845	9.60435268447929e-09	0.684533528353575	1.98284667801956	0.00510382614856568	0.0888101370545745	FALSE
ST19_FRACT_WRIST_HAND_LEVEL	ILD_COMORB	PGS001026	840	2101	122434	359993	0.19136484421208	1.21090116177906	4.10307045506512e-06	0.0994537408852665	1.10456737324925	6.95828534379809e-06	0.0466641040180227	1.04777000822933	0.261387854699499	0.699842126864379	FALSE
ST19_FRACT_WRIST_HAND_LEVEL	O15_LABOUR_FETAL_STRESS	PGS001026	15	1363	4005	258141	-0.0792186214980915	0.923837931533309	0.764133729248796	0.108686525158722	1.11481282978649	7.4827279933295e-05	-0.103414677876415	0.901752958937034	0.69223378338137	0.925571648480823	FALSE
ST19_FRACT_WRIST_HAND_LEVEL	ST19_FRACT_FOOT_ANKLE	PGS001026	13	2928	672	481755	1.12536685313321	3.08134704341505	5.7109551803547e-05	0.113935822060567	1.12068019963019	1.28260098784213e-09	-0.308865235564629	0.734279718150391	0.273919812759368	0.710337726673235	FALSE
ST19_FRACT_WRIST_HAND_LEVEL	NEURODIS	PGS001026	491	2450	70608	411819	0.207008483364812	1.22999300621588	3.25495177350772e-05	0.116257345667827	1.12328490744533	1.49746246542755e-08	-0.020120872598277	0.980080201306439	0.687779444126439	0.924040488080833	FALSE
ST19_FRACT_WRIST_HAND_LEVEL	ST19_FRACT_FOREA	PGS001026	46	2895	3342	479085	0.865526072340032	2.37625583968796	2.27375919383753e-08	0.111302680674827	1.11773317188948	3.67440244275893e-09	-0.0123303357961235	0.987745371310151	0.936222703492347	0.987876917077651	FALSE
ST19_FRACT_WRIST_HAND_LEVEL	M13_SHOULDER	PGS001026	83	2858	15195	467232	-0.0938245687229129	0.910442468316568	0.411904069815612	0.109773205902403	1.11602493388724	7.39448919128496e-09	0.111570888670133	1.11803299706875	0.334622768873253	0.756607808303501	FALSE
ST19_FRACT_WRIST_HAND_LEVEL	F5_TOBAC	PGS001026	11	2930	774	481653	0.926857617491969	2.52655728080585	0.00300158924524248	0.112319971819977	1.11887081050461	2.14199763524139e-09	0.108971072737259	1.11513009221371	0.722909729647633	0.935424242211291	FALSE
ST19_FRACT_WRIST_HAND_LEVEL	PDSTRICT	PGS001026	15	2926	816	481611	1.27913253215142	3.59352110908976	8.11931276498658e-07	0.113443147579529	1.12012820508241	1.52891362280147e-09	-0.0650493289169976	0.937021239994365	0.798246754420736	0.956865807982002	FALSE
ST19_FRACT_WRIST_HAND_LEVEL	C3_MELANOMA	PGS001026	12	2929	2479	479948	-0.160806922161729	0.85145645260868	0.579985831489001	0.11371505987231	1.12043282312368	1.372505282405e-09	-0.207332417073773	0.812749433289413	0.465760911806102	0.834988710142933	FALSE
ST19_FRACT_WRIST_HAND_LEVEL	E4_FLUIDELECTRO	PGS001026	11	2930	1151	481276	0.56764711052932	1.76411140531224	0.0739354602731285	0.112155994259362	1.1186873558401	2.25387801367492e-09	0.170645384836005	1.18607007600309	0.594682116366413	0.893168153204667	FALSE
ST19_FRACT_WRIST_HAND_LEVEL	G6_PARKINSON	PGS001026	15	2926	816	481611	1.27913253215142	3.59352110908976	8.11931276498658e-07	0.113443147579529	1.12012820508241	1.52891362280147e-09	-0.0650493289169976	0.937021239994365	0.798246754420736	0.956865807982002	FALSE
ST19_FRACT_WRIST_HAND_LEVEL	AB1_VIRAL_CNS	PGS001026	14	2927	1007	481420	0.826916330774742	2.28625779624423	0.00227281468578622	0.11265024986709	1.11924041000282	1.96394868252685e-09	0.0311977595716631	1.03168951018938	0.907062999975071	0.98169413073958	FALSE
ST19_FRACT_WRIST_HAND_LEVEL	ARTHROSIS_COMORB	PGS001026	66	2875	12436	469991	-0.0966900979160731	0.907837303215878	0.439082016636765	0.113018039382299	1.11965213059923	2.43583697803684e-09	-0.0104233559576146	0.989630778964644	0.933831458634873	0.987345637948923	FALSE
ST19_FRACT_WRIST_HAND_LEVEL	R18_DIZZI_GIDDI	PGS001026	22	2919	2103	480324	0.475318136102063	1.60852584623729	0.0478709568994749	0.110092107842009	1.11638089315834	4.67205395040904e-09	0.372765138911116	1.45174334176873	0.109434815509242	0.497281282197453	FALSE
ST19_FRACT_WRIST_HAND_LEVEL	FALLS	PGS001026	123	2818	9764	472663	0.799935809646971	2.22539807481955	6.43075414472052e-18	0.114222422737434	1.12100143336466	2.38994497625044e-09	-0.0680760061208302	0.934189466761282	0.462429828069863	0.833557533681814	FALSE
ST19_FRACT_WRIST_HAND_LEVEL	HYPOTHYROIDISM	PGS001026	42	2899	6041	476386	0.261109038027646	1.29836922933555	0.105724116302682	0.110707578943577	1.11706820482496	4.33331755477768e-09	0.151461394130883	1.16353338172514	0.350144570430223	0.766552398371761	FALSE
ST19_FRACT_WRIST_HAND_LEVEL	VWXY20_COMPLICATIO_MEDICAL_SURGI_CARE	PGS001026	112	2829	13120	469307	0.414343014201111	1.51337614737378	2.59236891366683e-05	0.10938262532119	1.11558912133541	9.94668458044243e-09	0.0881585383804684	1.09216125778052	0.37483389969183	0.783312080462393	FALSE
ST19_FRACT_WRIST_HAND_LEVEL	G6_FACOTH	PGS001026	11	2930	1887	480540	-0.0447053543287433	0.956279203854903	0.885117587228209	0.114136655256481	1.12090529201854	1.18720682724708e-09	-0.336207616175261	0.714474753900736	0.258110570697898	0.696718723691408	FALSE
ST19_FRACT_WRIST_HAND_LEVEL	Z21_PRESENCE_OTH_FUNCTIONAL_IMPLANTNTS	PGS001026	37	2904	4605	477822	0.35908238933249	1.43201477945333	0.0329548147698363	0.112193464387902	1.11872927398445	2.61306140933306e-09	0.0498847372105234	1.05114993092003	0.771043329131453	0.949355615407787	FALSE
ST19_FRACT_WRIST_HAND_LEVEL	COPD_CVDMETABOCOMORB	PGS001026	329	2612	48175	434252	0.14530475807098	1.15639193634791	0.0178346280083345	0.0995558150489945	1.10468012679467	5.14832176600307e-07	0.120063646962823	1.12756861561333	0.0470170633759608	0.338541748145542	FALSE
ST19_FRACT_WRIST_HAND_LEVEL	J10_COLD	PGS001026	22	2919	3396	479031	0.0872548084278617	1.09117468480371	0.68582445027615	0.112976647559001	1.11960578711522	1.85916018616946e-09	-0.0222501189551603	0.977995589222278	0.917672845912218	0.984298305353018	FALSE
ST19_FRACT_WRIST_HAND_LEVEL	R18_SYMPTOMS_SIGNS_INVOLVI_URINARY_SYSTEM	PGS001026	119	2822	16935	465492	0.161466544955478	1.17523314002366	0.0864941076432499	0.114950222044044	1.12181759439527	1.866955985579e-09	-0.0525533319890041	0.948803718116974	0.574916879473661	0.885177891723149	FALSE
ST19_FRACT_WRIST_HAND_LEVEL	M13_DUPUTRYEN	PGS001026	15	2926	1715	480712	0.309977833817285	1.36339489253693	0.250062517326708	0.112003501834499	1.11851677749883	2.41980581188035e-09	0.178932657846273	1.19594020426696	0.521160552105118	0.861428635600775	FALSE
ST19_FRACT_WRIST_HAND_LEVEL	J10_TONSILLITIS	PGS001026	105	2836	17856	464571	-0.0416972076495155	0.959160162967718	0.677418746510629	0.112561441968	1.11914101702694	3.59411501802338e-09	0.00745459694745632	1.0074824516274	0.941040213491213	0.988956990396783	FALSE
ST19_FRACT_WRIST_HAND_LEVEL	M13_BONEDISNAS	PGS001026	12	2929	1020	481407	0.697036475883602	2.00779373689514	0.0163797460587521	0.112850831624147	1.11946493172756	1.81654732404158e-09	0.0130139437839755	1.01309899369484	0.964190917898	0.993531815776867	FALSE
ST19_FRACT_WRIST_HAND_LEVEL	Z21_PERSONS_ENCOUNTERI_HEALTH_SERVI_CIRCUMSTANC_RELATED_REPRODUCTION	PGS001026	123	2818	23119	459308	-0.145679870251087	0.864434390058671	0.129930780663964	0.114884146055958	1.12174347163816	1.92405556990822e-09	-0.0512421548106292	0.950048583840343	0.582981627222847	0.88895484731516	FALSE
ST19_FRACT_WRIST_HAND_LEVEL	KRA_PSY_ANXIETY	PGS001026	53	2888	5576	476851	0.497559641847471	1.64470270566922	0.000391458642472343	0.112098610579178	1.11862316328447	2.99758537479398e-09	0.0374843321328354	1.0381957306416	0.789768256913534	0.95444617332876	FALSE
ST19_FRACT_WRIST_HAND_LEVEL	L12_ATROPHICSKIN	PGS001026	24	2917	2555	479872	0.524089733490393	1.68892078043561	0.0106382967731545	0.113907807896963	1.12064880515148	1.39486487244835e-09	-0.125145619742903	0.882368402968796	0.534891036548859	0.867383189684755	FALSE
ST19_FRACT_WRIST_HAND_LEVEL	M13_DORSOPATHY	PGS001026	392	2549	60936	421491	0.0864750888455273	1.09032420614474	0.113040107034035	0.117115735691192	1.12424953795865	5.97724250431607e-09	-0.0322111412309221	0.968302111994094	0.557102524020067	0.877160373889476	FALSE
ST19_FRACT_WRIST_HAND_LEVEL	PULM_PSYCH_COMORB	PGS001026	363	2578	43912	438515	0.384533587995788	1.46892903550528	9.4815024513804e-12	0.116707136736144	1.12379026460793	5.59472619434486e-09	-0.0307516127498492	0.969716408356679	0.586351624084411	0.890035140332905	FALSE
ST19_FRACT_WRIST_HAND_LEVEL	F5_SOMATOFORM	PGS001026	16	2925	1779	480648	0.415943336287783	1.51579997558348	0.106156350254248	0.112276974776831	1.11882270340234	2.24359722735128e-09	0.0885095379843446	1.09254467323477	0.728606725892598	0.937086490215826	FALSE
ST19_FRACT_WRIST_HAND_LEVEL	K11_OTHILEUS	PGS001026	13	2928	1108	481319	0.732232855766995	2.07971914003564	0.00896913258669262	0.112661366737388	1.11925285252245	1.94218191811427e-09	0.0659784140695925	1.06820365874729	0.816058064838003	0.96134412687737	FALSE
ST19_FRACT_WRIST_HAND_LEVEL	C3_BREAST	PGS001026	44	1334	8263	253883	0.0183803266588952	1.01855028455996	0.905080343485511	0.108280202950177	1.11435994858945	9.48912601312885e-05	-0.0221398313207727	0.978103455990331	0.886153843395632	0.976890902794261	FALSE
ST19_FRACT_WRIST_HAND_LEVEL	K11_OTHDISDIG	PGS001026	38	2903	3184	479243	0.729130154232257	2.07327639239808	8.19906943664332e-06	0.113670151087138	1.12038250697656	1.64295293154028e-09	-0.0514793465059881	0.949823266928775	0.755515976325677	0.94541910541634	FALSE
ST19_FRACT_WRIST_HAND_LEVEL	H7_LIDLACRIMALORBIT	PGS001026	122	2819	18188	464239	0.163525355908444	1.17765521532667	0.0778935781035038	0.118497772061694	1.12580436587652	6.06859449178353e-10	-0.133168536871093	0.875317556394349	0.148298830695341	0.565248726610171	FALSE
ST19_FRACT_WRIST_HAND_LEVEL	M13_SPONDYLOPATHY	PGS001026	108	2833	18997	463430	-0.0337846419803216	0.966779685978579	0.736325056954691	0.109308722030101	1.11550667867427	1.00595300121845e-08	0.0955407293178315	1.1002536337013	0.340649361567127	0.760180315769665	FALSE
ST19_FRACT_WRIST_HAND_LEVEL	N14_OTHFEMPELINF	PGS001026	19	1359	2275	259871	0.572590844335559	1.77285429595997	0.0134692170691484	0.109618628640487	1.11585243514127	6.67970114341041e-05	-0.152647132698956	0.858432581161713	0.501282967861138	0.85211528928854	FALSE
ST19_FRACT_WRIST_HAND_LEVEL	I9_PULMEMB	PGS001026	25	2916	4070	478357	-0.214574939232408	0.806884342172913	0.40878222253772	0.107827723928528	1.11385583814845	9.60435268447929e-09	0.684533528353575	1.98284667801956	0.00510382614856568	0.0888101370545745	FALSE
ST19_FRACT_WRIST_HAND_LEVEL	COPD_EARLY	PGS001026	75	2866	8018	474409	0.532349938930293	1.70292939040016	7.53871451844584e-06	0.111548215414387	1.11800764790805	4.06550130518217e-09	0.0486486189641617	1.04985138805237	0.685760264991845	0.92342929753886	FALSE
ST19_FRACT_WRIST_HAND_LEVEL	R18_COUGH	PGS001026	12	2929	1227	481200	0.207395707685292	1.23046938164803	0.596208020354201	0.110318715266968	1.11663390202357	4.07333526475314e-09	0.753648419570495	2.1247378277116	0.041570416235065	0.317578210916327	FALSE
ST19_FRACT_WRIST_HAND_LEVEL	C3_SKIN	PGS001026	54	2887	11315	471112	-0.194631856290734	0.823137635225296	0.157798612604492	0.114348236952637	1.1211424801529	1.48333227501549e-09	-0.0836427032891224	0.919759824553525	0.538210456958103	0.868644771367045	FALSE
ST19_FRACT_WRIST_HAND_LEVEL	G6_EPIPAROX	PGS001026	244	2697	36774	445653	0.131562158369539	1.14060880390248	0.0500524534778995	0.116832462474336	1.12393111327821	2.36745608469667e-09	-0.0474479529968226	0.953660106991587	0.482072797373501	0.843421481955884	FALSE
ST19_FRACT_WRIST_HAND_LEVEL	K11_IMPACTED_TEETH	PGS001026	12	2929	1563	480864	0.196276374745161	1.21686316911303	0.501944468297654	0.113751375102251	1.12047351263811	1.35687345381033e-09	-0.207975913797582	0.812226599930631	0.464726281548187	0.834635046028859	FALSE
ST19_FRACT_WRIST_HAND_LEVEL	J10_PNEUMONIA	PGS001026	87	2854	11701	470726	0.233113502517312	1.2625247709348	0.0324208112386674	0.115241388302227	1.12214427738381	1.3655089116848e-09	-0.078568813661984	0.924438443748154	0.472055777511672	0.838157896540781	FALSE
ST19_FRACT_WRIST_HAND_LEVEL	R18_ABNORMAL_FINDI_DIAGNOST_IMAGI_OTHER_BODY_STRUCTURES	PGS001026	15	2926	1239	481188	0.778955928209894	2.17919584042729	0.0027907892331343	0.114009405117989	1.12076266573969	1.27004000847901e-09	-0.225903990548706	0.797794693819629	0.379165813709421	0.786405459554496	FALSE
ST19_FRACT_WRIST_HAND_LEVEL	M13_RHEUMA_INCLAVO	PGS001026	21	2920	2287	480140	0.482749672847778	1.62052419302748	0.0413581692734115	0.110854062901953	1.11723184938274	3.63610418489172e-09	0.293848706920174	1.3415809164034	0.21541104758647	0.653694129219619	FALSE
ST19_FRACT_WRIST_HAND_LEVEL	ST19_COMPLICATIO_SURGI_MEDICAL_CARE_NOT_ELSEW_CLASSIFIED	PGS001026	89	2852	12573	469854	0.219661299515276	1.24565475526039	0.0447745845884444	0.110882777401695	1.11726393059698	5.47710086575182e-09	0.063027738331843	1.06505638170892	0.56727924026333	0.881440021412086	FALSE
ST19_FRACT_WRIST_HAND_LEVEL	KRA_PSY_ANYMENTAL	PGS001026	408	2533	50238	432189	0.368787391109439	1.44598014275751	6.86439330872e-12	0.115054514632617	1.12193459775728	1.22485563462403e-08	-0.0157833704565823	0.984340534200701	0.769436831037345	0.948873480592184	FALSE
ST19_FRACT_WRIST_HAND_LEVEL	T1D_ICD9_10	PGS001026	23	2918	2425	480002	0.473971724675085	1.60636156599011	0.0320065261657039	0.111055626516526	1.11745706536952	3.44848362089944e-09	0.248728121918582	1.28239333103127	0.266705952867333	0.704256494427018	FALSE
ST19_FRACT_WRIST_HAND_LEVEL	Z21_PROBL_RELATED_LIFESTYLE	PGS001026	92	2849	10331	472096	0.419640656231165	1.52141474646933	0.000108949299700692	0.109366997258638	1.11557168697508	8.82272044787847e-09	0.118903639611771	1.12626138607492	0.281675875838016	0.717673836324492	FALSE
ST19_FRACT_WRIST_HAND_LEVEL	H8_EXTOTITIS	PGS001026	62	2879	12107	470320	-0.16915754470505	0.844375865959885	0.187661099411978	0.115409318191473	1.1223327347714	1.10588635401156e-09	-0.116564537048795	0.889972658914341	0.358941649191104	0.772736989812409	FALSE
ST19_FRACT_WRIST_HAND_LEVEL	G6_CPETAL	PGS001026	15	2926	1807	480620	0.274488853489576	1.31585790676348	0.325369661658525	0.111458807247679	1.11790769336233	2.8923544723415e-09	0.276766639886816	1.3188585661374	0.317008221801693	0.743588966785139	FALSE
ST19_FRACT_WRIST_HAND_LEVEL	K11_OTHENTERCOL	PGS001026	84	2857	9991	472436	0.387374706490867	1.47310837113861	0.000585115416394405	0.1104301277778	1.11675831594078	6.11568726390121e-09	0.0882806615591844	1.09229464412961	0.436923625726934	0.819707045411881	FALSE
ST19_FRACT_WRIST_HAND_LEVEL	L12_GRANULOMATOUSSKIN	PGS001026	11	2930	1004	481423	0.608105736934182	1.83694843742176	0.0573241063143754	0.112020411869083	1.11853569181614	2.35312293794488e-09	0.230079719170567	1.25870034847775	0.480950988272054	0.842695263101047	FALSE
ST19_FRACT_WRIST_HAND_LEVEL	O15_PREG_ABORT	PGS001026	55	1323	9530	252616	0.180599712264526	1.19793556439331	0.204672674318614	0.102561697887259	1.10800566140934	0.000228227551002987	0.129385558983902	1.13812885538695	0.364035483347162	0.776262485388207	FALSE
ST19_FRACT_WRIST_HAND_LEVEL	VWXY20_EXTER_CAUSES_MORBIDI_MORTA	PGS001026	385	2556	36095	446332	0.638843425091789	1.89428872504571	7.98765945893042e-31	0.108087750394511	1.11414550780491	7.27919873042018e-08	0.0237064880839626	1.02398972059344	0.670084620143341	0.918464318418122	FALSE
ST19_FRACT_WRIST_HAND_LEVEL	M13_SPINSTENOSIS	PGS001026	14	2927	1217	481210	0.547159332913558	1.72833640959688	0.0774662901097994	0.110761840139736	1.11712881992645	3.59601766005077e-09	0.457734637055436	1.58048954405018	0.122346612821687	0.522362010695169	FALSE
ST19_FRACT_WRIST_HAND_LEVEL	M13_BONECONTINUITY	PGS001026	12	2929	1035	481392	0.595655114431062	1.81421907683484	0.0535152236169575	0.114970225709857	1.12184003508397	9.09949458223672e-10	-0.499704451677633	0.606709945324051	0.0745556413565058	0.42158748623878	FALSE
ST19_FRACT_WRIST_HAND_LEVEL	AB1_OTHER_BACT_INOTHER	PGS001026	33	2908	4755	477672	0.180867639317409	1.19825656673931	0.313164603636194	0.111747006502121	1.11822991995659	2.94985788684892e-09	0.0955323454286294	1.10024440933541	0.596986360267104	0.894154151469383	FALSE
ST19_FRACT_WRIST_HAND_LEVEL	M13_ARTHTROSIS_COX_PRIM_ICD10	PGS001026	14	2927	2396	480031	0.0257209633298519	1.02605460166523	0.924353798601863	0.112584654454465	1.11916699537416	1.99733152105876e-09	0.0543464018055017	1.05585028726028	0.845238470188301	0.968600832322073	FALSE
ST19_FRACT_WRIST_HAND_LEVEL	Z21_PERSONS_ENCOUNTERI_HEALTH_SERVI_EXAM_INVES	PGS001026	164	2777	25360	457067	0.11075289126287	1.11711882292293	0.169869599993962	0.115871694322919	1.1228517946307	1.85340506421749e-09	-0.0548100748953141	0.946664926315964	0.499730062999141	0.851388567259146	FALSE
ST19_FRACT_WRIST_HAND_LEVEL	K11_SALIVARY	PGS001026	13	2928	1824	480603	0.177315777660833	1.19400807467967	0.53122164194626	0.114264498203924	1.1210486010152	1.1549179795209e-09	-0.3072847631053	0.735441144581855	0.256485880240948	0.695558397177222	FALSE
ST19_FRACT_WRIST_HAND_LEVEL	R18_MOUTH_BREAT	PGS001026	15	2926	1839	480588	0.0920148422662187	1.09638109474014	0.753234608363033	0.110934436801604	1.11732164927202	3.41390320785188e-09	0.409868381543768	1.5066194731332	0.159765825692814	0.582262639964964	FALSE
ST19_FRACT_WRIST_HAND_LEVEL	ST19_FRACT_LOWER_LEG_INCLU_ANKLE	PGS001026	32	2909	3556	478871	0.419294446327562	1.52088810878547	0.0193709839544418	0.113251593836785	1.1199136608814	1.80868166043515e-09	-0.0691842021903948	0.933154775092501	0.700179532563624	0.928201554231556	FALSE
ST19_FRACT_WRIST_HAND_LEVEL	G6_MS	PGS001026	18	2923	1870	480557	0.527077121526222	1.69397378605486	0.028566431291994	0.112299638476677	1.11884806035161	2.25429926281496e-09	0.0918847846058421	1.09623851125232	0.703332553857981	0.929027099669301	FALSE
ST19_FRACT_WRIST_HAND_LEVEL	KRA_PSY_MOOD	PGS001026	330	2611	40181	442246	0.376548111154644	1.45724564750841	1.53972183003003e-10	0.118023172355093	1.12527018622556	3.02184770911433e-09	-0.0444238697703689	0.956548419572539	0.449679142976048	0.826451977564908	FALSE
ST19_FRACT_WRIST_HAND_LEVEL	CD2_INSITU	PGS001026	42	2899	7800	474627	0.00460539229521521	1.00461601341286	0.976450773210344	0.114299775770061	1.12108814957895	1.37218759057999e-09	-0.102602746765498	0.902485417531478	0.512156138418082	0.857124074270749	FALSE
ST19_FRACT_WRIST_HAND_LEVEL	L12_ATOPIC	PGS001026	60	2881	9543	472884	0.0515577603407809	1.05291000097625	0.692742886739568	0.115726754654243	1.1226890606572	9.76769992886782e-10	-0.13927258710713	0.869990847845088	0.28395932236093	0.719690712745073	FALSE
ST19_FRACT_WRIST_HAND_LEVEL	PNEUMONIA	PGS001026	87	2854	11654	470773	0.237347155635123	1.26788119348447	0.0294039249617542	0.11523629213591	1.12213855876452	1.36719576238091e-09	-0.078389508411403	0.924604215276365	0.47328068248577	0.839007881798099	FALSE
ST19_FRACT_WRIST_HAND_LEVEL	ILD_DIFF_DG	PGS001026	1140	1801	172113	310314	0.140768223363282	1.15115780557751	0.000219364199489044	0.114142627643666	1.12091198651893	1.90651247775895e-06	-0.00353613117373773	0.996470113575182	0.926631895336468	0.98626061963143	FALSE
ST19_FRACT_WRIST_HAND_LEVEL	L12_NAILDIS	PGS001026	51	2890	6328	476099	0.259446803004014	1.29621282724899	0.0717466799712315	0.11155008256102	1.11800973539422	3.50505533100407e-09	0.0703385573553482	1.07287134826061	0.628643328925966	0.905217013176756	FALSE
ST19_FRACT_WRIST_HAND_LEVEL	G6_DEMYEL	PGS001026	23	2918	2098	480329	0.655704062500479	1.92649841529335	0.00206068069558544	0.112244536164442	1.11878641093497	2.3666160336887e-09	0.0809147793455009	1.08427848970678	0.705267410896552	0.929631314587464	FALSE
ST19_FRACT_WRIST_HAND_LEVEL	N14_FEMALE_GENITAL_HSIL	PGS001026	21	1357	4215	257931	0.0282577166265164	1.02866075324279	0.898663744669749	0.111229762475124	1.11765167177029	5.29259048058446e-05	-0.234244379062248	0.791168447265701	0.282058844224997	0.717856439351052	FALSE
ST19_FRACT_WRIST_HAND_LEVEL	I9_PAROXTAC	PGS001026	18	2923	2782	479645	0.12454970929381	1.132638321712	0.599383799804533	0.113271270177971	1.11993569690149	1.64673414881997e-09	-0.0743266425052073	0.928368399729767	0.753296568426632	0.944701312467858	FALSE
ST19_FRACT_WRIST_HAND_LEVEL	K11_ABSCANAL	PGS001026	16	2925	2087	480340	-0.0414208748927379	0.959425246963751	0.893819792406128	0.110024774154233	1.11630572564652	4.5865455205487e-09	0.582827832950048	1.79109619696315	0.0490673654021267	0.34560203913524	FALSE
ST19_FRACT_WRIST_HAND_LEVEL	M13_SOFTTISSUEOTH	PGS001026	53	2888	6919	475508	0.238889088259396	1.26983768886479	0.105678871021014	0.108211739444188	1.11428365821202	1.00598832446707e-08	0.269914322469436	1.30985222102183	0.0674692244647714	0.402362286367858	FALSE
ST19_FRACT_WRIST_HAND_LEVEL	M13_ARTHROSIS_POLY	PGS001026	25	2916	3268	479159	0.340832753761364	1.40611805324011	0.0905684268278771	0.113971977712976	1.12072071928646	1.37006363521174e-09	-0.13972411958061	0.869598107399861	0.485942962560962	0.845329200630058	FALSE
ST19_FRACT_WRIST_HAND_LEVEL	DM_COMPLICATIONS	PGS001026	17	2924	1757	480670	0.587940129563197	1.80027625758729	0.0162322692767308	0.112866015656717	1.11948192984859	1.86034000308432e-09	0.00282137752019264	1.0028253613515	0.991022750804934	0.998291535281835	FALSE
ST19_FRACT_WRIST_HAND_LEVEL	D3_ANAEMIA_IRONDEF	PGS001026	50	2891	10253	472174	-0.201478402617309	0.817521233688377	0.191285455885179	0.10778612211635	1.11380950069094	1.12522184136035e-08	0.309985066283655	1.3634047532803	0.0433143752320295	0.32469069158566	FALSE
ST19_FRACT_WRIST_HAND_LEVEL	ASTHMA_COMORB	PGS001026	952	1989	141955	340472	0.17129851491075	1.1868449870718	2.11788215950716e-05	0.0883313111937007	1.09234996985522	9.92935777173822e-05	0.0759972704086759	1.07895962903442	0.0586910512182443	0.377000235488868	FALSE
ST19_FRACT_WRIST_HAND_LEVEL	L12_SEBORRHOEIC	PGS001026	31	2910	6111	476316	-0.184843556643174	0.831234314767135	0.310511415491441	0.115543701274708	1.12248356743917	8.48853984636024e-10	-0.256017220428653	0.77412863785049	0.15649546432278	0.578040316014525	FALSE
ST19_FRACT_WRIST_HAND_LEVEL	G6_EPLEPSY	PGS001026	56	2885	5086	477341	0.606419953228091	1.83385434839221	1.01229207107708e-05	0.111413894871532	1.11785748659897	3.76507458017496e-09	0.0734015452804146	1.07616257817106	0.600297958061282	0.895298227064694	FALSE
ST19_FRACT_WRIST_HAND_LEVEL	Z21_MEDICAL_OBSER_EVALU_SUSPECTED_DISEA_CONDI	PGS001026	53	2888	7837	474590	0.145760283423983	1.15691882218874	0.293343795653781	0.114687655706821	1.12152308152475	1.3006541582801e-09	-0.102804099938295	0.902303717522806	0.461131034095572	0.832887082993995	FALSE
ST19_FRACT_WRIST_HAND_LEVEL	CD2_BENIGN	PGS001026	185	2756	32012	450415	0.00212769600406216	1.00212996115544	0.978138060998792	0.107349048638767	1.11332279047092	2.79390015736385e-08	0.0884499279596994	1.09247954856094	0.258100477828591	0.69670787773214	FALSE
ST19_FRACT_WRIST_HAND_LEVEL	H7_CONJUNCTIVITIS	PGS001026	106	2835	16560	465867	0.0904876650713391	1.09470800441323	0.362870841953957	0.113724336761015	1.1204432173025	2.52883330437324e-09	-0.024693521464745	0.975608869391258	0.803601421997219	0.958358704413288	FALSE
ST19_FRACT_WRIST_HAND_LEVEL	E4_DIABETES	PGS001026	90	2851	13940	468487	-0.0242141508361601	0.97607665974175	0.842316405647942	0.100570056605119	1.10580110766208	1.16763885906546e-07	0.438747793675427	1.55076412554266	0.000230419338315978	0.00845642658329052	TRUE
ST19_FRACT_WRIST_HAND_LEVEL	C3_CANCER_WIDE_EXALLC	PGS001026	171	2770	32440	449987	-0.0425202475622555	0.958371060646783	0.594267362094063	0.114045225312872	1.12080281239582	3.47883473572514e-09	-0.020602851722724	0.979607936929053	0.795416441500411	0.956356332679462	FALSE
ST19_FRACT_WRIST_HAND_LEVEL	C3_MALE_GENITAL_EXALLC	PGS001026	17	1546	3616	216665	-0.186552208991306	0.829815237003885	0.45581048060724	0.121949360264821	1.12969689278032	2.49938757108126e-06	-0.373782901009395	0.688126287136124	0.118267606966459	0.513896791407435	FALSE
ST19_FRACT_WRIST_HAND_LEVEL	ALCOHOL_RELATED	PGS001026	60	2881	4638	477789	0.788701472492945	2.20053711223822	2.20910141730792e-09	0.112517023900756	1.11909130804998	2.74249095274491e-09	0.00989539676687384	1.00994451809678	0.939975723216673	0.988718525820146	FALSE
ST19_FRACT_WRIST_HAND_LEVEL	CD2_BENIGN_SKIN_EXALLC	PGS001026	17	2924	3138	479289	-0.293531061668572	0.745626062114776	0.325239807491148	0.109933801272204	1.1162041767166	4.73642749289594e-09	0.578788791610491	1.78387647557219	0.0443717204893646	0.328609253385384	FALSE
ST19_FRACT_WRIST_HAND_LEVEL	K11_DISLIVOTH	PGS001026	21	2920	1906	480521	0.653332982387306	1.92193594434239	0.00292317079659856	0.114150486258003	1.12092079536855	1.26388816613339e-09	-0.173054655158061	0.841091643591627	0.419509517228366	0.809978240940856	FALSE
ST19_FRACT_WRIST_HAND_LEVEL	C3_COLORECTAL_EXALLC	PGS001026	11	2930	2307	480120	-0.31683862896114	0.728448296099889	0.378635512102692	0.111078999810502	1.11748318432726	3.18862754466415e-09	0.514437503536136	1.67269735078036	0.138275193512476	0.550145888904421	FALSE
ST19_FRACT_WRIST_HAND_LEVEL	N14_GLOMERULAR	PGS001026	16	2925	1607	480820	0.543519047133829	1.72205620894027	0.0342442320706615	0.112318511189046	1.11886917624849	2.21020202851928e-09	0.083560993491541	1.08715152243789	0.744749170948978	0.942132467646237	FALSE
ST19_FRACT_WRIST_HAND_LEVEL	HYPOT_THYRO_INCL	PGS001026	42	2899	6041	476386	0.261109038027646	1.29836922933555	0.105724116302682	0.110707578943577	1.11706820482496	4.33331755477768e-09	0.151461394130883	1.16353338172514	0.350144570430223	0.766552398371761	FALSE
ST19_FRACT_WRIST_HAND_LEVEL	R18_UNKNO_UNSPE_CAUSES_MORBIDI	PGS001026	121	2820	15981	466446	0.270384790343904	1.31046860939622	0.00378709427932401	0.113000502184206	1.1196324952102	3.45085564403671e-09	-0.00273935861729003	0.997264390001808	0.976840866184882	0.995625373439357	FALSE
ST19_FRACT_WRIST_HAND_LEVEL	AB1_INTESTINAL_INFECTIONS	PGS001026	62	2879	8334	474093	0.217171048631871	1.24255662157181	0.0924521754681578	0.117683074480738	1.12488754929784	5.20008108942165e-10	-0.224873600841991	0.798617156916199	0.0771045770530479	0.427778650046632	FALSE
ST19_FRACT_WRIST_HAND_LEVEL	COPD_MODE	PGS001026	79	2862	8597	473830	0.521807316933727	1.68507035549181	7.38597975381167e-06	0.110913194251795	1.11729791476332	5.07779339035285e-09	0.0711723049495762	1.07376622516504	0.545554243482329	0.871953778326348	FALSE
ST19_FRACT_WRIST_HAND_LEVEL	C3_MELANOMA_EXALLC	PGS001026	12	2929	2479	479948	-0.160806922161729	0.85145645260868	0.579985831489001	0.11371505987231	1.12043282312368	1.372505282405e-09	-0.207332417073773	0.812749433289413	0.465760911806102	0.834988710142933	FALSE
ST19_FRACT_WRIST_HAND_LEVEL	N14_GLOMER_NEPHRITIS	PGS001026	11	2930	1306	481121	0.296879303783849	1.34565287443606	0.362761115785774	0.11183357791821	1.11832673089475	2.50152336036803e-09	0.272757367957123	1.31358148919593	0.398898917826389	0.797923067719071	FALSE
ST19_FRACT_WRIST_HAND_LEVEL	ASTHMA_IMMUNECOMORB	PGS001026	146	2795	17880	464547	0.341950863069882	1.40769112619419	0.000101794556094368	0.10449777681697	1.11015292579033	5.13457517725702e-08	0.174799380633277	1.19100725352188	0.0489619685147201	0.345109637621667	FALSE
ST19_FRACT_WRIST_HAND_LEVEL	M13_RHEUMA	PGS001026	21	2920	2287	480140	0.482749672847778	1.62052419302748	0.0413581692734115	0.110854062901953	1.11723184938274	3.63610418489172e-09	0.293848706920174	1.3415809164034	0.21541104758647	0.653694129219619	FALSE
ST19_FRACT_WRIST_HAND_LEVEL	J10_UPPERINFEC	PGS001026	409	2532	65251	417176	0.0495732765442155	1.0508225900417	0.358305896735256	0.106817046766122	1.11273065818324	1.19544700287002e-07	0.0429613697024344	1.04389756799802	0.428277177957863	0.815042020137394	FALSE
ST19_FRACT_WRIST_HAND_LEVEL	M13_OSTEOPOROSIS	PGS001026	23	2918	2453	479974	0.600821800476062	1.82361683394615	0.004178596545699	0.113939646205124	1.12068448528147	1.36640432906615e-09	-0.159847937723343	0.852273377743333	0.446551772604261	0.824816374635677	FALSE
ST19_FRACT_WRIST_HAND_LEVEL	E4_OBESITYNAS	PGS001026	16	2925	2976	479451	-0.0342612973682848	0.966318975041182	0.891454365561384	0.113600561942588	1.12030454322907	1.45937879475069e-09	-0.140765547342821	0.868692955195974	0.574824939737221	0.885121627500093	FALSE
ST19_FRACT_WRIST_HAND_LEVEL	N14_OTHDISMALEGEN	PGS001026	57	1506	6882	213399	0.122293444532725	1.13008567059096	0.392041203565867	0.108987030424625	1.11514788725308	3.1604087406159e-05	0.2483080002323	1.28185468293936	0.0838004723569521	0.443688810382715	FALSE
ST19_FRACT_WRIST_HAND_LEVEL	K11_PERITONITIS	PGS001026	20	2921	2063	480364	0.491010181547905	1.63396598882386	0.0296328970292337	0.112709304223433	1.11930650797649	2.00202410769913e-09	0.0301637666606593	1.03062330187041	0.893735276355441	0.978854140998451	FALSE
ST19_FRACT_WRIST_HAND_LEVEL	J10_COPDNAS	PGS001026	79	2862	8597	473830	0.521807316933727	1.68507035549181	7.38597975381167e-06	0.110913194251795	1.11729791476332	5.07779339035285e-09	0.0711723049495762	1.07376622516504	0.545554243482329	0.871953778326348	FALSE
ST19_FRACT_WRIST_HAND_LEVEL	D3_NUTRIANAEMIA	PGS001026	60	2881	12014	470413	-0.214458726301626	0.806978118015997	0.141621673304406	0.105146888923957	1.11087377342522	2.64402916171219e-08	0.402822898283688	1.4960419166094	0.00504881973961755	0.0881203832441421	FALSE
ST19_FRACT_WRIST_HAND_LEVEL	AB1_VIRAL_WARTS	PGS001026	70	2871	10980	471447	0.0550712608709645	1.05661590736258	0.650747941577286	0.113063631850424	1.11970317946702	2.45524157073218e-09	-0.00990739676162886	0.99014151981507	0.935451453040661	0.987630256269789	FALSE
ST19_FRACT_WRIST_HAND_LEVEL	M13_DEFORMDORSO	PGS001026	17	2924	2220	480207	0.263417753933721	1.30137025795553	0.294480075826713	0.112011082392677	1.11852525651247	2.44571944397101e-09	0.152467657298997	1.1647047917866	0.55583416492625	0.876597331573919	FALSE
ST19_FRACT_WRIST_HAND_LEVEL	J10_PHARYNGITIS	PGS001026	110	2831	16801	465626	0.0896813898042837	1.09382572415279	0.365378103475109	0.110081073475756	1.11636857467065	7.97216123422269e-09	0.0725728337737492	1.07527111929162	0.466405370214544	0.835262841444875	FALSE
ST19_FRACT_WRIST_HAND_LEVEL	H8_NONSUPPNAS	PGS001026	25	2916	3951	478476	0.0579245816654077	1.05963507678388	0.774442255351694	0.112744204427562	1.11934557268378	2.03416520692711e-09	0.0108925083345251	1.01095204768469	0.957807112874521	0.992284575483843	FALSE
ST19_FRACT_WRIST_HAND_LEVEL	C3_CANCER	PGS001026	171	2770	32440	449987	-0.0425202475622555	0.958371060646783	0.594267362094063	0.114045225312872	1.12080281239582	3.47883473572514e-09	-0.020602851722724	0.979607936929053	0.795416441500411	0.956356332679462	FALSE
ST19_FRACT_WRIST_HAND_LEVEL	G6_OTHNEU	PGS001026	39	2902	5382	477045	0.21945983411405	1.24540382420314	0.173784833356225	0.11398030580494	1.12073005279054	1.50396313473523e-09	-0.0840768740853926	0.919360578374908	0.599035034502832	0.894867489713347	FALSE
ST19_FRACT_WRIST_HAND_LEVEL	R18_OTHER_SYMPTOMS_SIGNS_INVOLVI_COGNITIVE_FUNCTIONS_AWARE	PGS001026	12	2929	862	481565	0.819242860950751	2.26878140407273	0.00848268712230274	0.111787432829986	1.11827512679973	2.55450095033585e-09	0.247975021459125	1.28142792359449	0.423307618570769	0.81168040364347	FALSE
ST19_FRACT_WRIST_HAND_LEVEL	F5_DEPRESSIO	PGS001026	318	2623	38461	443966	0.381701372547992	1.46477459790742	1.71512617247925e-10	0.117872972638596	1.125101183655	2.90244242250984e-09	-0.0452786336125363	0.955731145907955	0.448532182611452	0.825978992319589	FALSE
ST19_FRACT_WRIST_HAND_LEVEL	SPONDYLOPATHY_FG	PGS001026	16	2925	1780	480647	0.31799060511648	1.37436334918333	0.230528164842408	0.111598539422064	1.11806391194921	2.78565485504794e-09	0.232747790474262	1.2620631348395	0.378998238205754	0.78629793674641	FALSE
ST19_FRACT_WRIST_HAND_LEVEL	ST19_POISO_DRUGS_MEDICAM_BIOLO_SUBST	PGS001026	44	2897	2543	479884	1.09760176616416	2.99696996370594	6.20263520779906e-13	0.113378162100379	1.12005541537946	1.87700752792899e-09	-0.0256489082180316	0.974677230709544	0.867287850830555	0.973560647424932	FALSE
ST19_FRACT_WRIST_HAND_LEVEL	I9_DVTANDPULM	PGS001026	45	2896	5570	476857	0.258216400664905	1.29461894471384	0.114715768511626	0.108233078969544	1.11430743675011	9.50692761942833e-09	0.321404439940514	1.37906321636632	0.049501162722843	0.347143778302398	FALSE
ST19_FRACT_WRIST_HAND_LEVEL	ASTHMA_MODE	PGS001026	435	2506	55904	426523	0.294333535833551	1.34223151132217	1.67964072301222e-08	0.119063867299906	1.12644185879103	4.52066498660176e-09	-0.0418308621799131	0.959031975433174	0.426323380177101	0.81363507982746	FALSE
ST19_FRACT_WRIST_HAND_LEVEL	ASTHMA_HOSPITAL_MAIN	PGS001026	435	2506	55904	426523	0.294333535833551	1.34223151132217	1.67964072301222e-08	0.119063867299906	1.12644185879103	4.52066498660176e-09	-0.0418308621799131	0.959031975433174	0.426323380177101	0.81363507982746	FALSE
ST19_FRACT_WRIST_HAND_LEVEL	ST19_INJURI_HIP_THIGH	PGS001026	11	2930	1379	481048	0.303247528312295	1.35424963808544	0.328949450420266	0.112415202173459	1.11897736604098	2.07964526580567e-09	0.101837485231425	1.10720352018209	0.740143405891777	0.940873054033652	FALSE
ST19_FRACT_WRIST_HAND_LEVEL	AB1_OTHER_VIRAL	PGS001026	124	2817	20519	461908	-0.0427949254165615	0.958107853490458	0.645008852650313	0.111007237389512	1.1174029939059	6.59425629494473e-09	0.0429292278342711	1.04386401571923	0.645021272361485	0.911301358038425	FALSE
ST19_FRACT_WRIST_HAND_LEVEL	COPD_HOSPITAL_MAIN	PGS001026	79	2862	8597	473830	0.521807316933727	1.68507035549181	7.38597975381167e-06	0.110913194251795	1.11729791476332	5.07779339035285e-09	0.0711723049495762	1.07376622516504	0.545554243482329	0.871953778326348	FALSE
ST19_FRACT_WRIST_HAND_LEVEL	L12_OTHPIGMENTATION	PGS001026	14	2927	2116	480311	0.147042881138389	1.15840363563145	0.583230691186777	0.113517325167653	1.12021129657278	1.48368729716092e-09	-0.141360871177347	0.868175955481257	0.592126681577225	0.892124396210303	FALSE
ST19_FRACT_WRIST_HAND_LEVEL	ASTHMA_OBESITY	PGS001026	11	2930	1976	480451	-0.0361649410336832	0.964481197837044	0.906020324334255	0.113695946059152	1.12041140758471	1.37175699882582e-09	-0.224920023330797	0.798580083980687	0.451030571264495	0.82689965232774	FALSE
ST19_FRACT_WRIST_HAND_LEVEL	C3_CANCER_EXALLC	PGS001026	171	2770	32440	449987	-0.0425202475622555	0.958371060646783	0.594267362094063	0.114045225312872	1.12080281239582	3.47883473572514e-09	-0.020602851722724	0.979607936929053	0.795416441500411	0.956356332679462	FALSE
ST19_FRACT_WRIST_HAND_LEVEL	H8_EXTERNAL	PGS001026	142	2799	24630	457797	-0.0528292063921755	0.948542003559345	0.541994316949056	0.113076286825226	1.1197173493722	3.89235593424601e-09	-0.00494437949987763	0.995067823823537	0.954633035791923	0.991435456022789	FALSE
ST19_FRACT_WRIST_HAND_LEVEL	J10_PLEUREFFUSION	PGS001026	11	2930	1735	480692	-0.0688391356388039	0.933476831155035	0.851767185656284	0.110949162477692	1.11733810270986	3.31418928889374e-09	0.573253758970537	1.7740299366501	0.105244407740137	0.489297143430944	FALSE
ST19_FRACT_WRIST_HAND_LEVEL	R18_DYSPNOEA	PGS001026	18	2923	2440	479987	0.28223419481355	1.3260892468474	0.235597411124257	0.112926047730704	1.11954913668789	1.83213817798478e-09	-0.0207871428612775	0.97942742050132	0.932419264135062	0.986836767147438	FALSE
ST19_FRACT_WRIST_HAND_LEVEL	H7_SCLERACORNEA	PGS001026	30	2911	4691	477736	-0.0549559901547462	0.946526803535001	0.788878219537822	0.109120429552617	1.11529665693147	6.60253866954375e-09	0.395739395531553	1.4854821438195	0.0510756124207409	0.352346456379545	FALSE
ST19_FRACT_WRIST_HAND_LEVEL	F5_SCHZPHR	PGS001026	11	2930	845	481582	0.746416211172482	2.10942671426911	0.0143259930313365	0.112743637747101	1.1193449383727	1.86464902233711e-09	0.0315697078027559	1.03207331665138	0.919447739792622	0.984525963581617	FALSE
ST19_FRACT_WRIST_HAND_LEVEL	K11_CHRONGASTR	PGS001026	11	2930	2327	480100	-0.213250911409083	0.807953387058568	0.492009802023591	0.114231418185886	1.12101151732063	1.15083945908994e-09	-0.356877598895336	0.699858155903567	0.227983951844255	0.668484571152991	FALSE
ST19_FRACT_WRIST_HAND_LEVEL	L12_SEBORRKERAT	PGS001026	67	2874	12575	469852	-0.110044629720237	0.895794155361845	0.388137348339637	0.109425412120429	1.11563685484436	7.56065593601067e-09	0.149587848667726	1.16135548986335	0.242412258789527	0.682848486909722	FALSE
ST19_FRACT_WRIST_HAND_LEVEL	K11_LIVER	PGS001026	32	2909	3092	479335	0.613269918615635	1.84645930969131	0.000599298167713681	0.112963138687308	1.11959066260645	1.99048711383486e-09	-0.0122246687667672	0.987849748943838	0.945417883499831	0.989776958254177	FALSE
ST19_FRACT_WRIST_HAND_LEVEL	L12_PAPULOSQUAMOUS	PGS001026	90	2851	12675	469752	0.16075625473792	1.1743986798105	0.133463586941938	0.115730137930788	1.12269285903119	1.18800920221964e-09	-0.0947143408694824	0.909632742256475	0.377775276222782	0.785451512471464	FALSE
ST19_FRACT_WRIST_HAND_LEVEL	CD2_BENIGN_LIPO_SKIN_TRUNK_EXALLC	PGS001026	14	2927	1882	480545	0.163306067930334	1.17739699800861	0.562101969089589	0.111746321888776	1.11822915440173	2.62904939303706e-09	0.233014545104025	1.26239984093073	0.405748046646468	0.801954633557778	FALSE
ST19_FRACT_WRIST_HAND_LEVEL	H7_EYELIDINFLAMMATION	PGS001026	17	2924	2499	479928	0.123747850939404	1.131730470244	0.618787910987375	0.115014026415453	1.12188917354522	9.28067394306241e-10	-0.359262251635222	0.698191225549505	0.127597629045269	0.531659105538377	FALSE
ST19_FRACT_WRIST_HAND_LEVEL	R18_HEARTBURN	PGS001026	11	2930	1286	481141	0.40203686719207	1.49486644318843	0.184112169982754	0.112946904778589	1.11957248742136	1.75007759533163e-09	-0.0197284630676572	0.980464869587017	0.947862647924727	0.990229236394219	FALSE
ST19_FRACT_WRIST_HAND_LEVEL	H7_CATARACTOTHER	PGS001026	51	2890	11172	471255	-0.273465774330598	0.760738372690351	0.0737123579116477	0.108006472283343	1.11405495584247	1.04862754918153e-08	0.299058846826104	1.34858898131918	0.0515731855637096	0.353871787553829	FALSE
ST19_FRACT_WRIST_HAND_LEVEL	K11_LIP_ORAL_MUCOSA	PGS001026	12	2929	1472	480955	0.334378268362763	1.3970715115891	0.247813810521993	0.113236951592856	1.11989726295245	1.60316036538532e-09	-0.0964509149768808	0.908054468380436	0.73652358958095	0.939667071419894	FALSE
ST19_FRACT_WRIST_HAND_LEVEL	AB1_PEDICULOSIS_ACARIASIS_OTHERINFEST	PGS001026	18	2923	2096	480331	0.33197508460089	1.39371812303664	0.173123256590148	0.115227339235546	1.12212851241478	8.75498996259127e-10	-0.34661007078251	0.707080986046335	0.120070839281194	0.517611122132971	FALSE
ST19_FRACT_WRIST_HAND_LEVEL	K11_PERITON	PGS001026	28	2913	3419	479008	0.345062911536732	1.41207875291764	0.0732195859360546	0.112259676468959	1.11880334983015	2.42959557911189e-09	0.0612093251299716	1.06312142892871	0.752362673528289	0.944490675210471	FALSE
ST19_FRACT_WRIST_HAND_LEVEL	E4_DM1NOCOMP	PGS001026	16	2925	1801	480626	0.450161496108908	1.56856548225835	0.0834962112562115	0.111957186779893	1.11846497453284	2.47613865070062e-09	0.172215222787547	1.18793347605697	0.516678467294205	0.859443498235681	FALSE
ST19_FRACT_WRIST_HAND_LEVEL	M13_MENISCUSDERANGEMENTS	PGS001026	55	2886	7650	474777	0.127280578878766	1.13573563651202	0.350533149336164	0.115457527140754	1.12238684255752	1.03447734371071e-09	-0.134968961791632	0.873743030685416	0.317557560050547	0.743939877084221	FALSE
ST19_FRACT_WRIST_HAND_LEVEL	MENINGITIS	PGS001026	19	2922	2283	480144	0.305491396386118	1.35729180744925	0.184445049064584	0.113524841565018	1.12021971655766	1.52856399330358e-09	-0.103109484608712	0.902028209869463	0.649679310988082	0.912777009946649	FALSE
ST19_FRACT_WRIST_HAND_LEVEL	E4_DM2_STRICT	PGS001026	54	2887	7863	474564	0.122228742338274	1.13001255393358	0.413422782220072	0.107369344555678	1.11334538660708	1.30174018383e-08	0.319143239715759	1.37594840124902	0.0320318591361541	0.278540439806448	FALSE
ST19_FRACT_WRIST_HAND_LEVEL	F5_MOOD	PGS001026	330	2611	40181	442246	0.376548111154644	1.45724564750841	1.53972183003003e-10	0.118023172355093	1.12527018622556	3.02184770911433e-09	-0.0444238697703689	0.956548419572539	0.449679142976048	0.826451977564908	FALSE
ST19_FRACT_WRIST_HAND_LEVEL	R18_CONVU_NOT_ELSEW_CLASSIFIED	PGS001026	13	2928	929	481498	0.778517225462149	2.17824003089768	0.0126367706633655	0.111173753408868	1.11758907489677	3.13106989356253e-09	0.3971833671637	1.48762868729621	0.191156022449342	0.625254596089044	FALSE
ST19_FRACT_WRIST_HAND_LEVEL	ULCERNAS	PGS001026	12	2929	2018	480409	-0.0106822847753601	0.989374568208647	0.970607748594081	0.11350745147665	1.12020023600718	1.4687607611289e-09	-0.159767717545104	0.852341750007985	0.575438960371796	0.88527010989541	FALSE
ST19_FRACT_WRIST_HAND_LEVEL	C3_CANCER_WIDE	PGS001026	171	2770	32440	449987	-0.0425202475622555	0.958371060646783	0.594267362094063	0.114045225312872	1.12080281239582	3.47883473572514e-09	-0.020602851722724	0.979607936929053	0.795416441500411	0.956356332679462	FALSE
ST19_FRACT_WRIST_HAND_LEVEL	M13_JOINTOTH	PGS001026	56	2885	7554	474873	0.228369418468099	1.25654943226861	0.0926435151962571	0.112915063624296	1.11953683950858	2.34731231257937e-09	-0.00568828795776231	0.994327859720128	0.966905003163403	0.994038883885505	FALSE
ST19_FRACT_WRIST_HAND_LEVEL	J10_NASALPOLYP	PGS001026	34	2907	4963	477464	0.054679335976507	1.05620187442482	0.759087808058463	0.111155484849749	1.11756865834117	3.61018793422824e-09	0.142029337809055	1.15261046310666	0.420218143485744	0.810122515795274	FALSE
ST19_FRACT_WRIST_HAND_LEVEL	AB1_HEPATITIS_OTHER_VIRAL	PGS001026	12	2929	1500	480927	0.259334340500955	1.29606706010677	0.370043349172829	0.113336071017974	1.12000827202683	1.54796237177724e-09	-0.131796897631005	0.876519000087529	0.652998660450588	0.91385431024185	FALSE
ST19_FRACT_WRIST_HAND_LEVEL	Z21_OUTCO_DELIV	PGS001026	56	1322	13889	248257	-0.00872151164105489	0.991316410415632	0.952342422900182	0.114427122895237	1.12123092602276	4.06380307879381e-05	-0.168583894450947	0.844860381347852	0.218822870042564	0.658006222324111	FALSE
ST19_FRACT_WRIST_HAND_LEVEL	GOUT_COMORB	PGS001026	775	2166	126511	355916	0.0177694555561824	1.01792827162867	0.68571620516114	0.0864136517051909	1.09025722180116	6.85745708276291e-05	0.10207250055324	1.10746376055274	0.0175402888423769	0.196048254513545	FALSE
ST19_FRACT_WRIST_HAND_LEVEL	I9_STEMI	PGS001026	15	2926	1687	480740	0.35879578914663	1.43160442255837	0.167911563015421	0.113827483934317	1.1205587938138	1.34575769162829e-09	-0.19372055961417	0.823888099712591	0.454729372328429	0.82880077057146	FALSE
ST19_FRACT_WRIST_HAND_LEVEL	M13_LOWBACKPAIN	PGS001026	41	2900	4887	477540	0.366094888249366	1.44209207375488	0.0200189260404495	0.115234011983961	1.12213600012101	1.00914652871575e-09	-0.17697260768662	0.837802733563707	0.257252302690279	0.696014996804838	FALSE
ST19_FRACT_WRIST_HAND_LEVEL	E4_NUTRIDEF	PGS001026	74	2867	13209	469218	-0.0497260181283525	0.951490079824591	0.677034775028786	0.110897943712434	1.11728087549743	4.98196392542939e-09	0.0762057825501396	1.07918462867399	0.527262066406186	0.864203474018098	FALSE
ST19_FRACT_WRIST_HAND_LEVEL	C3_SKIN_EXALLC	PGS001026	54	2887	11315	471112	-0.194631856290734	0.823137635225296	0.157798612604492	0.114348236952637	1.1211424801529	1.48333227501549e-09	-0.0836427032891224	0.919759824553525	0.538210456958103	0.868644771367045	FALSE
ST19_FRACT_WRIST_HAND_LEVEL	M13_ANKYLOSPON_ICD10	PGS001026	14	2927	1475	480952	0.385379117741092	1.47017158393034	0.160314685382967	0.112289139634632	1.11883631380421	2.20323168527507e-09	0.117371699245769	1.12453734169868	0.671178996548556	0.918785329313926	FALSE
ST19_FRACT_WRIST_HAND_LEVEL	O15_ABORT_SPONTAN	PGS001026	34	1344	5402	256744	0.158830014666601	1.1721386833604	0.406684839026449	0.0991907688200334	1.10427694107537	0.000325909650744586	0.360363365335565	1.43385033141987	0.0558080397430775	0.36810337386174	FALSE
ST19_FRACT_WRIST_HAND_LEVEL	J10_ASTHMA_MAIN	PGS001026	435	2506	55904	426523	0.294333535833551	1.34223151132217	1.67964072301222e-08	0.119063867299906	1.12644185879103	4.52066498660176e-09	-0.0418308621799131	0.959031975433174	0.426323380177101	0.81363507982746	FALSE
ST19_FRACT_WRIST_HAND_LEVEL	VWXY20_SURGI_OPERA_OTHER_SURGI_PROCED_CAUSE_ABNORMAL_REACTION_PATIENT_COMPLICATION_WO_MENTION_MISAD_TIME_PROCED	PGS001026	72	2869	9252	473175	0.272130411998859	1.31275818956788	0.0299002191586413	0.107997323095686	1.11404476319124	1.19824783481601e-08	0.20162682575994	1.22339138476632	0.109259458785458	0.497114606477569	FALSE
ST19_FRACT_WRIST_HAND_LEVEL	ST19_FRACT_SHOUL_UPPER_ARM	PGS001026	17	2924	1254	481173	0.805443136121162	2.23768787947276	0.00104895535766504	0.112713416394124	1.11931111076537	1.95598444650643e-09	0.00704135406849588	1.00706620269046	0.977469582698473	0.995781020443621	FALSE
ST19_FRACT_WRIST_HAND_LEVEL	GOUT	PGS001026	58	2883	9933	472494	-0.117231973308735	0.88937885707591	0.380777210309868	0.114707997704308	1.1215458957765	1.33247909297498e-09	-0.0942992741950915	0.910010378860483	0.480674921439177	0.842518116365331	FALSE
ST19_FRACT_WRIST_HAND_LEVEL	I9_PULMHEART	PGS001026	28	2913	4277	478150	-0.169092089237649	0.844431136785722	0.499421106446151	0.106996644660922	1.1129305202138	1.26126341805954e-08	0.721329162166996	2.05716570110128	0.00205870100070858	0.0468684094792057	TRUE
ST19_FRACT_WRIST_HAND_LEVEL	ST19_FRACT_LUMBAR_SPINE_PELVIS	PGS001026	12	2929	712	481715	0.937627323828651	2.55391461154898	0.00285968966517792	0.114984350081072	1.12185588048098	9.03455440495758e-10	-0.522403990422488	0.593093042808753	0.0799358726095217	0.434775934641033	FALSE
ST19_FRACT_WRIST_HAND_LEVEL	E4_DM1	PGS001026	23	2918	2425	480002	0.473971724675085	1.60636156599011	0.0320065261657039	0.111055626516526	1.11745706536952	3.44848362089944e-09	0.248728121918582	1.28239333103127	0.266705952867333	0.704256494427018	FALSE
ST19_FRACT_WRIST_HAND_LEVEL	Z21_PERSONAL_HISTORY_OTH_DISEA_CONDI	PGS001026	90	2851	11244	471183	0.322505392623783	1.38058233580064	0.00294016952489321	0.111314547097148	1.11774643546203	4.78660552034636e-09	0.0531459203661384	1.05458351910564	0.62984863536767	0.90555986955591	FALSE
ST19_FRACT_WRIST_HAND_LEVEL	I9_STR_SAH	PGS001026	59	2882	7318	475109	0.3224568460651	1.38051531490609	0.0177240196975221	0.110274509622487	1.1165845415933	5.5063098301991e-09	0.12416512151295	1.1322028066056	0.361591510691102	0.774767536863227	FALSE
ST19_FRACT_WRIST_HAND_LEVEL	K11_IBD	PGS001026	41	2900	5493	476934	0.204852739074285	1.22734431179504	0.201279830771423	0.11137847550857	1.1178178935001	3.48608849536881e-09	0.110370080450235	1.11669125960167	0.496757116946354	0.850102664363972	FALSE
ST19_FRACT_WRIST_HAND_LEVEL	C3_UNCERTAIN_SECONDARY	PGS001026	15	2926	2689	479738	0.195245670934916	1.21560958975356	0.453109085764348	0.114082148001328	1.12084419621288	1.2406311914914e-09	-0.242380459480476	0.784757552297381	0.341227381839043	0.760663909226857	FALSE
ST19_FRACT_WRIST_HAND_LEVEL	E4_DMNASNOCOMP	PGS001026	11	2930	927	481500	0.726598349953002	2.06803390163638	0.020829436067425	0.112108119800246	1.11863380056999	2.29049489354649e-09	0.226240014927706	1.25387657826122	0.474589750509419	0.839612600949877	FALSE
ST19_FRACT_WRIST_HAND_LEVEL	FG_CEREBVASC	PGS001026	59	2882	7436	474991	0.306063756289712	1.35806888922132	0.0243924021983731	0.110252244803037	1.11655968131683	5.54423030602997e-09	0.126060518952138	1.1343508159285	0.354456524623398	0.76986026023256	FALSE
ST19_FRACT_WRIST_HAND_LEVEL	L12_NONIONRADISKIN	PGS001026	39	2902	6574	475853	0.00712941539286037	1.00715489017891	0.964888959876035	0.115438925198998	1.12236596417704	9.32318169356489e-10	-0.19115802965137	0.826002045021417	0.230978863983791	0.67176811767949	FALSE
ST19_FRACT_WRIST_HAND_LEVEL	I9_PHLETHROMBDVTLOW	PGS001026	23	2918	1867	480560	0.756591929776227	2.13100122886228	0.000309027967396621	0.113294463495732	1.1199616722272	1.68471397494315e-09	-0.0545058889916011	0.94695293224354	0.797226739649303	0.956811906895996	FALSE
ST19_FRACT_WRIST_HAND_LEVEL	ST19_SUPERF_INJURY_HEAD	PGS001026	11	2930	829	481598	0.79749689981305	2.21997714283974	0.00855751465283968	0.11302840818669	1.11966374011335	1.70430199132648e-09	-0.0863130006161823	0.917307068603756	0.771317047655133	0.949418971224777	FALSE
ST19_FRACT_WRIST_HAND_LEVEL	Z21_FOLLOW__EXAM_TREAT_CONDI_OTH_MALIG_NEOPLASMS	PGS001026	47	2894	6240	476187	0.258929502746507	1.29554246942276	0.0810690918633897	0.112624100516731	1.11921114297586	2.42756970024955e-09	0.0120751260563418	1.01214832472197	0.936085478955495	0.98786101392611	FALSE
ST19_FRACT_WRIST_HAND_LEVEL	AB1_SEPSIS_IMPLICIT	PGS001026	16	2925	1282	481145	0.818859887534916	2.26791268746693	0.00114028876504394	0.113907830606085	1.12064883060043	1.32072984990058e-09	-0.188770559296966	0.827976456403056	0.45184948670679	0.827192721184079	FALSE
ST19_FRACT_WRIST_HAND_LEVEL	F5_ADO	PGS001026	327	2614	39911	442516	0.373646693034041	1.45302369636511	2.45366331801541e-10	0.118821741158688	1.12616915078665	2.32451310406218e-09	-0.0520824550759179	0.949250593086182	0.377058873216606	0.784927826507044	FALSE
ST19_FRACT_WRIST_HAND_LEVEL	I9_OTH	PGS001026	25	2916	2501	479926	0.593009752959649	1.80942615389017	0.00332381030210058	0.112859265415201	1.1194743731007	1.97176186354222e-09	0.00402097997990712	1.0040290749662	0.983975421635484	0.99712083100494	FALSE
ST19_FRACT_WRIST_HAND_LEVEL	N14_NEUROMUSCDYSBLADD	PGS001026	11	2930	2580	479847	-0.313047496666395	0.731215181460546	0.310495023486869	0.112573085261898	1.11915404759057	1.97618173612035e-09	0.0755337203949803	1.07845959318837	0.806164103271582	0.958533540263251	FALSE
ST19_FRACT_WRIST_HAND_LEVEL	H8_PERFORATION	PGS001026	12	2929	1237	481190	0.306607575494395	1.35880763401816	0.365090130740333	0.111088549992935	1.1174938565465	3.19391538816126e-09	0.460808718945911	1.58535557379059	0.16078617977823	0.584020418671319	FALSE
ST19_FRACT_WRIST_HAND_LEVEL	DUODENAL_ULCER_UNSPE_ACUTE_CHRONIC_WO_HAEMORRHAGE_PERFORATION	PGS001026	14	2927	1370	481057	0.471442678130645	1.60230413570018	0.0964368120546247	0.11179958898726	1.11828872081068	2.56874639133958e-09	0.242983180155181	1.27504717784243	0.408249235013822	0.803576969784502	FALSE
ST19_FRACT_WRIST_HAND_LEVEL	D3_COAGDEF_PURPUR_HAEMORRHAGIC	PGS001026	15	2926	2581	479846	-0.0257041143812246	0.97462342400453	0.92430735046909	0.11202419060899	1.11853991847958	2.40845219693008e-09	0.165748449808001	1.18027616568159	0.545551647285025	0.871953778326348	FALSE
ST19_FRACT_WRIST_HAND_LEVEL	L12_INFECT_SKIN	PGS001026	175	2766	22298	460129	0.252661642526216	1.2874475856164	0.0016615441934711	0.104541971082811	1.11020198926801	5.96365133542937e-08	0.139253243395742	1.14941514494387	0.0847949668291909	0.445654338459189	FALSE
ST19_FRACT_WRIST_HAND_LEVEL	ASTHMA_PNEUMONIA_AND_SEPSIS	PGS001026	16	2925	1406	481021	0.682285314301895	1.97839382161844	0.00673114544311483	0.113871696224448	1.12060833737951	1.34058568513299e-09	-0.158640115215032	0.853303394625775	0.51666886601359	0.859443498235681	FALSE
ST19_FRACT_WRIST_HAND_LEVEL	G6_MIGRAINE	PGS001026	98	2843	20281	462146	-0.19290656995686	0.824559009124155	0.062610420750501	0.113322968516198	1.1199935972126	2.68772932634445e-09	-0.0158107230404055	0.98431361031195	0.879558827303424	0.975695857332128	FALSE
ST19_FRACT_WRIST_HAND_LEVEL	C3_UNCERTAIN_SECONDARY_EXALLC	PGS001026	15	2926	2689	479738	0.195245670934916	1.21560958975356	0.453109085764348	0.114082148001328	1.12084419621288	1.2406311914914e-09	-0.242380459480476	0.784757552297381	0.341227381839043	0.760663909226857	FALSE
ST19_FRACT_WRIST_HAND_LEVEL	J10_COPDNAS_INCLAVO	PGS001026	79	2862	8597	473830	0.521807316933727	1.68507035549181	7.38597975381167e-06	0.110913194251795	1.11729791476332	5.07779339035285e-09	0.0711723049495762	1.07376622516504	0.545554243482329	0.871953778326348	FALSE
ST19_FRACT_WRIST_HAND_LEVEL	COPD_EARLYANDLATER	PGS001026	79	2862	8597	473830	0.521807316933727	1.68507035549181	7.38597975381167e-06	0.110913194251795	1.11729791476332	5.07779339035285e-09	0.0711723049495762	1.07376622516504	0.545554243482329	0.871953778326348	FALSE
ST19_FRACT_WRIST_HAND_LEVEL	ASTHMA_HOSPITAL_PNEUMONIA	PGS001026	16	2925	1406	481021	0.682285314301895	1.97839382161844	0.00673114544311483	0.113871696224448	1.12060833737951	1.34058568513299e-09	-0.158640115215032	0.853303394625775	0.51666886601359	0.859443498235681	FALSE
ST19_FRACT_WRIST_HAND_LEVEL	K11_GULC	PGS001026	60	2881	6179	476248	0.492772819223698	1.63684861860632	0.000161726011498199	0.114961797234212	1.12183057972241	1.24783661742277e-09	-0.0957206023945522	0.908717874201457	0.466845477134851	0.835475214580519	FALSE
ST19_FRACT_WRIST_HAND_LEVEL	K11_IBS	PGS001026	154	2787	24376	458051	0.0953903028583733	1.10008813889038	0.253538749481617	0.113719260495423	1.12043752964958	3.45445144052353e-09	-0.0167334997551146	0.983405727583326	0.840890248630707	0.966962659396987	FALSE
ST19_FRACT_WRIST_HAND_LEVEL	R18_GENERAL_SYMPTOMS_SIGNS	PGS001026	237	2704	30604	451823	0.311884837746544	1.36599737263532	4.51013990720922e-06	0.11582198183531	1.12279597626222	3.08651895891854e-09	-0.0358800808573116	0.964755979256451	0.59998940993932	0.89516344806538	FALSE
ST19_FRACT_WRIST_HAND_LEVEL	J10_LOWCHRON	PGS001026	507	2434	66668	415759	0.283025682758755	1.32713924597656	7.73519869565538e-09	0.119555872493642	1.12699621039675	6.48935970399324e-09	-0.0389514308695037	0.961797421676448	0.431240691434574	0.816660915257164	FALSE
ST19_FRACT_WRIST_HAND_LEVEL	AUD_SWEDISH	PGS001026	60	2881	4636	477791	0.789184512819645	2.20160031716859	2.16010250951445e-09	0.112522903711536	1.11909788811446	2.7371149544809e-09	0.00927840315813125	1.0093215809778	0.943722447582018	0.989327616127678	FALSE
ST19_FRACT_WRIST_HAND_LEVEL	NEURODEGOTH	PGS001026	26	2915	2247	480180	0.724868306150434	2.06445920548342	0.000259148307567873	0.11276015618514	1.11936342835542	2.04396740940761e-09	0.0103897657201192	1.01044392674692	0.958320339123398	0.992394181547346	FALSE
T2D	N14_ENDOMETRIOSIS_OVARY	PGS000712	34	13189	875	245566	-0.182581023059728	0.833117139493906	0.413490768345489	0.60998108141368	1.84039658075071	0	0.243812066596294	1.27610448529329	0.185672330783819	0.618525753648116	FALSE
T2D	M13_BONEDISNAS	PGS000712	88	31633	902	442495	0.258122013108723	1.29449675456217	0.0455229462929654	0.597126824937637	1.81689104781305	0	0.0708494885237725	1.07341965173289	0.521644176908729	0.86167471116305	FALSE
T2D	N14_BENIGNMAMDYSP	PGS000712	448	12775	9875	236566	-0.240516407678084	0.786221745268987	1.48606791232317e-05	0.607149186605948	1.83519214391647	0	0.0867358613181168	1.09060856975939	0.0734980856270947	0.418620800774744	FALSE
T2D	AB1_HERPES_SIMPLEX	PGS000712	156	31565	3078	440319	-0.248764217929596	0.779763806036241	0.00778101650580671	0.597015445962207	1.81668869561878	0	0.0682478446013425	1.0706306256193	0.409510750053294	0.80407942514481	FALSE
T2D	M13_MUSCULOSKELETAL	PGS000712	11484	20237	118945	324452	0.344629096431648	1.41146630467931	1.55810619881858e-148	0.611442384976847	1.84308792478819	0	-0.0462544453028036	0.954798987162693	8.78278969216978e-05	0.0038741560931368	TRUE
T2D	M13_SOFTOVERUSE	PGS000712	593	31128	6925	436472	0.0323312907092652	1.03285962542926	0.501047478574698	0.596427942380074	1.81562169796564	0	0.0491849605239568	1.05041461801171	0.239891396885446	0.680599698705791	FALSE
T2D	CD2_BENIGN_SKIN_TRUNK	PGS000712	45	31676	512	442885	0.202905671661488	1.22495691464709	0.239284885728589	0.597338551395066	1.81727577244489	0	-0.00108197940454464	0.99891860572412	0.993847021791675	0.998927140010154	FALSE
T2D	C3_NONHODGKIN_EXALLC	PGS000712	83	31638	967	442430	0.193724648363913	1.21376202557962	0.105039366053357	0.597558292091418	1.81767514576627	0	-0.0724224222008277	0.930137901912777	0.516327141287666	0.85938068573503	FALSE
T2D	H8_EAR_MASTOID	PGS000712	3090	28631	38397	405000	0.0517132173838228	1.05307369597503	0.0169308909926895	0.594697885138378	1.81248328409951	0	0.027405787910146	1.02778478079372	0.152451189768373	0.571532493859675	FALSE
T2D	H7_OCUMUSCLE	PGS000712	243	31478	3031	440366	0.0955024667059498	1.10021153592893	0.190312046591753	0.597590162508268	1.817733076754	0	-0.0321357556166568	0.968375110795096	0.615248742364547	0.901192715471623	FALSE
T2D	Z21_PERSONS_W_POTEN_HEALTH_HAZARDS_RELATED_FAMILY_PERSONAL_HISTORY_CERTA_CONDI_INFLUENCI_HEALTH_STATUS	PGS000712	6087	25634	51963	391434	0.527893834965183	1.69535784232292	1.08944180617936e-238	0.613967064524522	1.84774701005035	0	-0.0997149035179949	0.905095420776718	5.27445138271776e-12	1.14350903625923e-09	TRUE
T2D	O15_DELIV_CAESAR	PGS000712	20	13203	673	245768	0.157719778035111	1.17083805419361	0.512226372116639	0.610843153038696	1.84198381847976	0	-0.218274979312181	0.803904354204335	0.350456264141845	0.766740201677683	FALSE
T2D	J10_INFLUPNEU	PGS000712	920	30801	10469	432928	0.177156926162405	1.19381841977175	1.36193043638149e-06	0.599732702807206	1.82163181823761	0	-0.0818725834843744	0.921389351437997	0.0155709012450233	0.183555067920587	FALSE
T2D	VWXY20_SURGI_OPERA_OTHER_SURGI_PROCED_CAUSE_ABNORMAL_REACTION_PATIENT_COMPLICATION_WO_MENTION_MISAD_TIME_PROCED	PGS000712	965	30756	7786	435611	0.516624749404578	1.67635995519802	8.32901126092987e-46	0.599775136012232	1.82170911755405	0	-0.0992342280974612	0.90553058247611	0.0026510930501779	0.0558912793637505	FALSE
T2D	N14_FEMALE_GENITAL_DYSPLASIA_ALL	PGS000712	429	12794	9853	236588	-0.0818456565716933	0.921414161942643	0.152625762854467	0.609124464389596	1.83882074075062	0	0.042097590071114	1.04299625986344	0.387437302744426	0.791375555765624	FALSE
T2D	K11_OTHDISSTOMDUOD	PGS000712	372	31349	3376	440021	0.305811559197308	1.35772643138142	3.40944512013459e-07	0.597191328635698	1.81700824778448	0	-0.000135114197946791	0.999864894929565	0.997908448794139	0.999644867377411	FALSE
T2D	JOINTPAIN	PGS000712	514	31207	3829	439568	0.627405001714551	1.87274449949543	6.21031601064288e-37	0.598502944679391	1.81939302857028	0	-0.0905488334036835	0.913429726929215	0.0393112982534655	0.308846018228076	FALSE
T2D	D3_COAGOTHER	PGS000712	93	31628	1073	442324	0.345619987797984	1.4128656076186	0.00199483735033412	0.597712932221181	1.81795625302135	0	-0.119161388742876	0.887664530138513	0.273449479770271	0.710329406150988	FALSE
T2D	K11_OTHDISDIG	PGS000712	376	31345	2631	440766	0.634627794496963	1.88631991212825	1.4135871816578e-28	0.598609581033628	1.81958705235459	0	-0.137219124966222	0.871779176618385	0.00821784066467927	0.122493413446004	FALSE
T2D	ST19_INJURY_MUSCLE_TENDON_WRIST_HAND_LEVEL	PGS000712	60	31661	818	442579	0.00555865563653728	1.00557413362843	0.967598122876096	0.597879554869944	1.81825919094502	0	-0.251228032008976	0.777844977781041	0.0512591530460682	0.35297184929837	FALSE
T2D	R18_VOICE_DISTU	PGS000712	74	31647	595	442802	0.420725009648159	1.52306539252844	0.00147713617484571	0.597255419537239	1.81712470521308	0	0.0467981238608094	1.04791043961119	0.680182297879697	0.922094024398313	FALSE
T2D	THYROIDITIS_ILD	PGS000712	45	31676	833	442564	-0.0815981663993116	0.921642231113692	0.620479429293283	0.597364819779472	1.81732350997045	0	-0.00852704992392594	0.991509202251728	0.954337547254034	0.991377631218995	FALSE
T2D	M13_ENTESOPATHYOTH	PGS000712	100	31621	911	442486	0.41889822127486	1.52028561418402	0.000511241064732006	0.597023750568418	1.81670378256565	0	0.0841364491181239	1.08777730993763	0.401033216503123	0.799195578886005	FALSE
T2D	N14_MALEINFERT	PGS000712	40	18458	500	196456	0.131733882813461	1.1408046911339	0.410658881370486	0.58818895142127	1.800724261405	0	-0.265701182896526	0.766668186842809	0.0940893429078691	0.466654495736797	FALSE
T2D	ASTHMA_ACUTE_RESPIRATORY_INFECTIONS	PGS000712	877	30844	8273	435124	0.47505897923001	1.60810903972183	3.53055116123032e-35	0.598898320945176	1.82011251561659	0	-0.0673732262143825	0.934846227099291	0.0538502993667215	0.361210851197249	FALSE
T2D	J10_RESPOTHER	PGS000712	509	31212	4172	439225	0.494460651584267	1.63961367749568	5.31754474147585e-23	0.598233369535882	1.8189026315359	0	-0.0705983093599451	0.93183612680948	0.121602872488807	0.52062988156627	FALSE
T2D	ST19_FRACT_LOWER_LEG_INCLU_ANKLE	PGS000712	290	31431	3231	440166	0.204351220301093	1.22672892990719	0.00254596093615869	0.597535590669521	1.81763388242428	0	-0.0291576481132188	0.971263334564469	0.627273764469703	0.90477200127719	FALSE
T2D	D3_IMMUNEMECHANISM	PGS000712	156	31565	1370	442027	0.444491815819138	1.55969738086583	5.96503901084747e-07	0.597786921859573	1.81809076792342	0	-0.103488263499716	0.901686605324853	0.211463512648552	0.649186609985701	FALSE
T2D	I9_STR_SAH	PGS000712	986	30735	5754	437643	0.685025697006349	1.9838228131896	1.71891596932803e-78	0.598998458929771	1.82029478714164	0	-0.093818676349493	0.910447832999374	0.00429950539334772	0.0790860745071794	FALSE
T2D	G6_DEMYEL	PGS000712	139	31582	1929	441468	0.275366124461599	1.31701277720148	0.00221638589542274	0.598118419190858	1.81869356006749	0	-0.162773099651589	0.849783982822981	0.0560029492867078	0.368664117081503	FALSE
T2D	K11_OTHDISOES	PGS000712	130	31591	1149	442248	0.410653492170904	1.50780280055329	1.37331575993357e-05	0.59781857750664	1.81814832167405	0	-0.103319944288162	0.90183838927705	0.258933942659077	0.69751300095559	FALSE
T2D	I9_SAHANEUR	PGS000712	89	31632	856	442541	0.391240594811959	1.47881426565553	0.000978748239880453	0.597615739898495	1.81777957021682	0	-0.116296583574211	0.890211162133038	0.289506935724345	0.723518150494731	FALSE
T2D	K11_OESSTODUO	PGS000712	6381	25340	56307	387090	0.436589607636636	1.54742089700969	1.15633416939384e-166	0.605882898716052	1.8328697330597	0	-0.0544929740696712	0.946965162145705	0.000127303087958897	0.00528416089461816	TRUE
T2D	HYPOT_THYRO_INCL	PGS000712	576	31145	5026	438371	0.565510832799312	1.76034679596108	1.28286723794932e-33	0.598983496788348	1.82026755183735	0	-0.108012687639154	0.897616207727645	0.0108088464544445	0.146512821435685	FALSE
T2D	N14_FEMALEINFERT	PGS000712	133	13090	3665	242776	-0.178387416411863	0.836618241058976	0.0841578538171926	0.610106828723903	1.84062802022162	0	0.0453656994025993	1.04641046162653	0.605326381183114	0.897301447078563	FALSE
T2D	K11_OTHABDHER	PGS000712	98	31623	1008	442389	0.0868006050181985	1.09067918207937	0.433601114841098	0.597738556059372	1.81800283663504	0	-0.12560438748293	0.881963693651582	0.223921702602495	0.664020673118763	FALSE
T2D	FEMINGHER_BILATERAL	PGS000712	56	31665	754	442643	-0.304322395019355	0.737623022124244	0.0321399526361309	0.597664428432345	1.81786807739358	0	-0.151560631254838	0.859365776267937	0.244933653443305	0.685295937788751	FALSE
T2D	C3_BREAST_EXALLC	PGS000712	481	12742	7639	238802	0.0733275241093921	1.07608292230496	0.170209864544948	0.609972306414303	1.84038043134272	0	0.0168682359248605	1.0170113079419	0.721947329578302	0.93505097064233	FALSE
T2D	I9_PHLETHROM	PGS000712	1197	30524	9651	433746	0.516614538099939	1.67634283746323	2.61280323770209e-56	0.600423742509834	1.82289107319506	0	-0.0943743997003103	0.90994201643893	0.00163891015999464	0.0393228720563735	TRUE
T2D	H7_REFRAACCOMMODIS	PGS000712	162	31559	2201	441196	0.00591047348656735	1.00592797479834	0.946781032302964	0.597648987532123	1.81784000809069	0	-0.0520933157559642	0.94924028363519	0.500118628688973	0.851628767560337	FALSE
T2D	R18_RETEN_URINE	PGS000712	272	31449	2321	441076	0.232563930771136	1.26183111361654	0.000416871266384344	0.598421703715688	1.81924522533121	0	-0.125394606137347	0.882148732590172	0.0400072195433597	0.311410349995724	FALSE
T2D	L12_LICHSIMPANDPRURIGO	PGS000712	77	31644	623	442774	0.496739268709249	1.64335398905022	8.55104805232789e-05	0.59756252717934	1.81768284379663	0	-0.10211288855445	0.902927615721973	0.359466254029928	0.773320060441267	FALSE
T2D	K11_POSTOPDIS	PGS000712	82	31639	584	442813	0.694192100601083	2.00209093232057	4.54883575042211e-09	0.59769207961047	1.81791834428257	0	-0.109462623957033	0.896315664468842	0.339856221114338	0.759748125535979	FALSE
T2D	K11_GALLBILPANC	PGS000712	1959	29762	15204	428193	0.61472325538704	1.8491447878824	2.30336280191613e-118	0.60124183196049	1.82438297132158	0	-0.104569729238638	0.900711989255883	1.0499627937489e-05	0.000628940211986891	TRUE
T2D	PAIN	PGS000712	3762	27959	34227	409170	0.56515743833852	1.75972480906415	1.46631796601724e-188	0.609656626505472	1.83979955190674	0	-0.121408949680541	0.885671690368142	5.72905608929247e-12	1.23506388114431e-09	TRUE
T2D	K11_CHRONGASTR	PGS000712	255	31466	1955	441442	0.495425448092829	1.64119633439528	1.23521468066685e-12	0.597760947169739	1.81804354419294	0	-0.0513745975335272	0.949922765151083	0.422072697277579	0.810957243841587	FALSE
T2D	ASTHMA_NAS	PGS000712	1595	30126	11647	431750	0.726705655537028	2.06825582512858	3.7310604361532e-145	0.602876307934836	1.8273673197147	0	-0.13276539930151	0.875670500924467	6.07222887643517e-07	5.15478745655512e-05	TRUE
T2D	R18_PAIN_THROAT_CHEST	PGS000712	2523	29198	17022	426375	0.688258772475087	1.99024704147276	3.34525150065064e-198	0.606293081421647	1.83362169873693	0	-0.138055184107021	0.871050622268715	1.35665625572425e-10	2.27792937818988e-08	TRUE
T2D	G6_CARPTU	PGS000712	743	30978	5458	437939	0.686139956539064	1.98603453865967	1.21861388582404e-61	0.600198904915488	1.82248126482329	0	-0.178791157876498	0.836280531763201	1.29694675160322e-06	0.000100911960005339	TRUE
T2D	F5_MOODOTH	PGS000712	36	31685	505	442892	0.370340168418436	1.44822717202899	0.0389842403298314	0.59752710546295	1.81761845949076	0	-0.141176058222738	0.868336420472257	0.398027086054089	0.797120817352885	FALSE
T2D	I9_STR	PGS000712	943	30778	5215	438182	0.719200374540039	2.05279109017104	7.69655363045857e-83	0.598878484264905	1.82007641098466	0	-0.093658384061691	0.910593782462424	0.00511465372436837	0.0889715465403246	FALSE
T2D	CD2_BENIGN_SIGMOID_COLON_EXALLC	PGS000712	203	31518	1536	441861	0.385914918685196	1.47095951432108	9.66041342845783e-07	0.597435291237746	1.81745158392108	0	-0.00402599086347948	0.995982102572727	0.955740811891931	0.991704280277931	FALSE
T2D	O15_POSTPART_HEAMORRH	PGS000712	32	13191	1496	244945	-0.441041982379532	0.643365695983149	0.0598639425898163	0.609722702730842	1.839921122933	0	0.318072013400194	1.37447523829907	0.0688636223191029	0.406239175695576	FALSE
T2D	M13_ROTATORCUFF	PGS000712	160	31561	1057	442340	0.565789457667865	1.76083734069152	3.64921165707754e-11	0.598151513208337	1.8187537489399	0	-0.183342411029347	0.832483055549187	0.0244731330243999	0.239669941106855	FALSE
T2D	N14_DYSPLACERVUT	PGS000712	286	12937	7024	239417	-0.156762740264383	0.854906869735192	0.0241315759180657	0.609409148613167	1.83934429852627	0	0.0493795052074967	1.0506189904703	0.417367348456543	0.808519461357455	FALSE
T2D	FG_OTH	PGS000712	199	31522	1667	441730	0.40653042523748	1.50159882717175	3.14367313771831e-07	0.597567777963499	1.81769238808197	0	-0.0357259484947469	0.964904690835171	0.621859703586734	0.902956916994719	FALSE
T2D	CD2_INSITU_CERVIX_UTERI_EXALLC	PGS000712	165	13058	3435	243006	0.0790219466602283	1.0822280731015	0.383218740391137	0.61074310534445	1.84179954146428	0	-0.0185854496594107	0.981586194802065	0.804481637809567	0.958456290327932	FALSE
T2D	H7_KERATITIS	PGS000712	152	31569	1875	441522	0.0824449745884378	1.08593891755916	0.372882320668066	0.597363843468187	1.81732173569786	0	-0.00107701747152406	0.998923562303632	0.989733629948226	0.998070610670027	FALSE
T2D	AB1_CANDIDIASIS	PGS000712	300	31421	3717	439680	0.288567687477333	1.33451467639777	9.18953168689589e-06	0.597663427406253	1.81786625766112	0	-0.0288795430489448	0.971533485379969	0.629325446343335	0.905435494055744	FALSE
T2D	H7_EYE_ADNEXA	PGS000712	5474	26247	58076	385321	0.245859140998688	1.27871944171192	1.27842379933327e-48	0.60480721892855	1.83089921214949	0	-0.0461643691325605	0.954884995672409	0.00203434724174305	0.0464771347531926	TRUE
T2D	I9_AF	PGS000712	953	30768	6154	437243	0.500492973068827	1.64953424625565	1.12498869144952e-43	0.599897591264104	1.82193220906196	0	-0.0851948138061933	0.918333362956048	0.0105817732495995	0.144545308533834	FALSE
T2D	N14_RENALCOLNAS	PGS000712	425	31296	3407	439990	0.398197698006603	1.48913840050141	4.80557326465629e-13	0.598069437405125	1.8186044793909	0	-0.0719987932307537	0.930532018747951	0.151918528490144	0.570692178037263	FALSE
T2D	L12_ATOPIC	PGS000712	618	31103	8735	434662	0.0692432243956146	1.07169684026739	0.117800108784134	0.599235593141965	1.82072649249598	0	-0.0977962720494231	0.90683363229352	0.017994208161786	0.199200747650474	FALSE
T2D	G6_MIGRAINE	PGS000712	1022	30699	19072	424325	-0.11288844442871	0.893250301605831	0.00160236912003591	0.598553527696488	1.81948506128658	0	-0.0358878770137685	0.964748457897213	0.259920583464632	0.698399172419739	FALSE
T2D	CD2_BENIGN_LIPO_SKIN_LIMBS_EXALLC	PGS000712	112	31609	1398	441999	0.137335825380183	1.14721334719551	0.185687224915992	0.597813811713648	1.81813965677617	0	-0.131010395255517	0.877208655535531	0.16844574794262	0.594861003203695	FALSE
T2D	Z21_SUPERV_HIGH_R_PREGNAC	PGS000712	20	13203	1117	245324	-0.419337204769735	0.657482451664699	0.0970128278320211	0.610648375530038	1.84162507639918	0	-0.0650204235234837	0.937048325353493	0.766782656009976	0.948235035216013	FALSE
T2D	M13_DORSALGIA	PGS000712	957	30764	7141	436256	0.667079794209123	1.94853886986944	3.77103245497969e-74	0.60002045092391	1.8221560647845	0	-0.125911763637451	0.881692640702742	0.000141591222049718	0.0057421549060955	TRUE
T2D	L12_OTHERCONTACT	PGS000712	172	31549	2225	441172	0.0261009386380597	1.02644455115963	0.780045480041764	0.596411600280466	1.81559202713745	0	0.180337293330887	1.19762124466346	0.0205730094691702	0.216386400403539	FALSE
T2D	M13_ANKYLOSPON_ICD10	PGS000712	117	31604	1324	442073	0.0780251741043663	1.0811498753073	0.454208190204889	0.597343401969316	1.81728458729734	0	0.0062713750821974	1.00629108132846	0.947066780733249	0.990062954586455	FALSE
T2D	F5_NEUROTIC	PGS000712	506	31215	4924	438473	0.502687818853589	1.65315869564157	3.73416061458379e-25	0.599598154445057	1.82138673714803	0	-0.146559941901988	0.863673960523236	0.00113646731916867	0.0300307045006548	TRUE
T2D	O15_HAEMORRH_EARLY_PREG	PGS000712	46	13177	1402	245039	0.178448565524833	1.1953613989061	0.244154372524268	0.611492949777505	1.84318112251794	0	-0.295666148228528	0.744035784225395	0.0573637119966598	0.372659420044914	FALSE
T2D	H8_INNER	PGS000712	505	31216	5853	437544	0.108193519768306	1.11426335650987	0.0367388502820367	0.596509789553723	1.81577030755159	0	0.0548962698855424	1.05643102528056	0.22722558415374	0.667630366582788	FALSE
T2D	L12_ABSCESS_CUT	PGS000712	180	31541	1279	442118	0.720089490428074	2.05461707097811	2.06093240465877e-18	0.598152433425267	1.81875542258866	0	-0.190492075756553	0.826552307504811	0.00938641256604672	0.133462544554273	FALSE
T2D	Z21_FAMILY_HISTORY_OTH_SPECIFIC_DISORD	PGS000712	73	31648	719	442678	0.457711134157556	1.58045239840234	0.000536671500563237	0.597376463925807	1.81734467127454	0	0.0129478130809334	1.01303199896136	0.916660440512124	0.984031389367174	FALSE
T2D	M13_OSTEOPOROSIS	PGS000712	228	31493	2155	441242	0.391555158024531	1.47927951939375	5.66063646446265e-08	0.598161303127643	1.81877155447949	0	-0.111985189012051	0.894057499277143	0.0931075170168905	0.46477975676314	FALSE
T2D	I9_MI_STRICT	PGS000712	1862	29859	7775	435622	0.880523462624732	2.41216205267221	1.45757360551435e-233	0.60304171630678	1.82766960656769	0	-0.170332660166709	0.843384209593822	2.48815861353534e-12	5.65073138750774e-10	TRUE
T2D	CD2_INSITU_CERVIX_UTERI	PGS000712	165	13058	3435	243006	0.0790219466602283	1.0822280731015	0.383218740391137	0.61074310534445	1.84179954146428	0	-0.0185854496594107	0.981586194802065	0.804481637809567	0.958456290327932	FALSE
T2D	H8_OTHEREAR	PGS000712	422	31299	4372	439025	0.125811393483278	1.1340682554476	0.0282268981666519	0.596540452323541	1.81582598495218	0	0.059129165127425	1.06091226475847	0.235007975672287	0.675689907340451	FALSE
T2D	H7_CHOROIDRETINA	PGS000712	908	30813	7206	436191	0.319549785895256	1.37650790153838	9.25347795848624e-16	0.594787672769111	1.81264602998551	0	0.0633313436234309	1.06537978755363	0.0516534581110192	0.354054016485571	FALSE
T2D	E4_VOLUME	PGS000712	69	31652	524	442873	0.653956024894663	1.92313376524005	5.05463308688672e-07	0.597621431896375	1.81778991704373	0	-0.115826679841398	0.890629573980062	0.363602206875135	0.776031200677787	FALSE
T2D	N14_CERVICAL_LSIL	PGS000712	22	13201	606	245835	-0.729400376634815	0.482198040632622	0.0290920752904832	0.609493344351952	1.83949916999803	0	0.666143883434516	1.94671606447105	0.00417945179604445	0.0774867390211358	FALSE
T2D	K11_GIBLEEDING	PGS000712	360	31361	2515	440882	0.630470883067955	1.87849492248912	5.51835881026524e-27	0.598434610763695	1.8192687065682	0	-0.124022357712993	0.883360090750589	0.0196323926558362	0.210429892421733	FALSE
T2D	CD2_INSITU	PGS000712	481	31240	7207	436190	0.0790567367674091	1.0822657245871	0.134435143900725	0.597088958560396	1.8168222500338	0	0.0167042406326156	1.01684453655047	0.716675180311715	0.933143093214241	FALSE
T2D	R18_SYMPTOMS_SIGNS_INVOLVI_SKIN_SUBCU_TISSUE	PGS000712	396	31325	3238	440159	0.56798323895505	1.76470447296958	4.74108103217866e-23	0.597625008265706	1.81779641814347	0	-0.0442055030423977	0.956757320728768	0.381332015713586	0.787532261357101	FALSE
T2D	AB1_SEPSIS_EXPLICIT	PGS000712	104	31617	893	442504	0.581293213922067	1.78834965464542	3.55102348898379e-08	0.59781238507792	1.81813706295502	0	-0.138112181495163	0.871000976073172	0.200329384597291	0.635922558129915	FALSE
T2D	J10_UPPERDIS	PGS000712	3756	27965	55930	387467	-0.0260679840442008	0.974268852620506	0.181892585304131	0.598880199936	1.82007953363983	0	-0.0136945240993942	0.986398819312072	0.438246675811195	0.820372561003246	FALSE
T2D	THYROID_DISORDER_IBD	PGS000712	116	31605	1142	442255	0.578580217842425	1.78350444453322	2.67625535263693e-09	0.598187990990062	1.81882009425222	0	-0.227932456987096	0.796178034282632	0.0191692939032831	0.207091934738106	FALSE
T2D	N14_GENITOUROTH	PGS000712	62	31659	590	442807	0.497798668546526	1.64509588051566	0.000357177332847755	0.597629869119278	1.81780525420715	0	-0.167224401177664	0.846009744451839	0.20024145232194	0.635826618926037	FALSE
T2D	C3_FEMALE_GENITAL	PGS000712	143	13080	1883	244558	0.317817049211178	1.3741248410059	0.000717145742355654	0.611490490645106	1.8431765898971	0	-0.097761156825909	0.906865476518313	0.263583814621357	0.701530253545842	FALSE
T2D	K11_EMBIMPACT_TEETH	PGS000712	98	31623	1642	441755	-0.00433342775273394	0.995675947997376	0.971450326611006	0.596975387523877	1.81661592336428	0	0.13373895696684	1.1430943838689	0.200329501152336	0.635922558129915	FALSE
T2D	AB1_SEPSIS	PGS000712	101	31620	824	442573	0.604259057791839	1.82989585938077	1.52614428964546e-08	0.597818169914001	1.81814758061033	0	-0.14514234747218	0.86489916813741	0.185644660398638	0.618525753648116	FALSE
T2D	F5_OCD	PGS000712	50	31671	536	442861	0.494524368604329	1.63971815212163	0.000860500784335114	0.597682460381602	1.81790085739406	0	-0.196641528776998	0.821485059291767	0.181185734569432	0.612337529887697	FALSE
T2D	I9_HYPTENSHR	PGS000712	120	31601	507	442890	1.15960545526603	3.18867495298907	1.23341467307983e-33	0.598134777288662	1.81872331067795	0	-0.191237080944248	0.825936751072658	0.0374595208749291	0.301400135407876	FALSE
T2D	BRADY_UNSPE	PGS000712	102	31619	799	442598	0.319236565492469	1.37607681869451	0.00391988426005294	0.597512367828199	1.81759167229117	0	-0.0566485982785981	0.944926059676092	0.569107658744531	0.882228926777872	FALSE
T2D	R18_MALAI_FATIG	PGS000712	119	31602	990	442407	0.568446832625372	1.76552276845689	2.601632628158e-08	0.597598132507543	1.81774756414304	0	-0.0722750504711526	0.93027498804528	0.444306562632594	0.823464369042631	FALSE
T2D	K11_DIVERTIC	PGS000712	1602	30119	12502	430895	0.38488522488851	1.46944565597304	4.49577694268324e-39	0.596795481619711	1.81628913283072	0	0.00550618416359672	1.00552137105677	0.834192235835446	0.965767634167102	FALSE
T2D	K11_GULC	PGS000712	700	31021	5226	438171	0.480814594616074	1.61739138403043	4.22323515509196e-29	0.598514495667828	1.8194140444795	0	-0.0738146536279205	0.928843835723037	0.0543089023296607	0.362964924411386	FALSE
T2D	Z21_PERSONAL_HISTORY_RISK__NOT_ELSEW_CLASSIFIED	PGS000712	182	31539	1546	441851	0.698545140950948	2.01082511125776	5.55965144796927e-18	0.598071687013165	1.81860857054276	0	-0.130876690018881	0.877325950767718	0.0763267400218416	0.425616089274835	FALSE
T2D	VWXY20_EXTER_CAUSES_MORBIDI_MORTA	PGS000712	3212	28509	33042	410355	0.321295084713109	1.37891241684019	9.83866565186133e-54	0.602662926338622	1.82697743475776	0	-0.0566233093748991	0.944949956122374	0.00264542366382893	0.0557922672227312	FALSE
T2D	CHOLELITH_BROAD	PGS000712	1741	29980	13867	429530	0.587307641806723	1.79913796491213	1.03997981881037e-96	0.600535191835181	1.82309424449679	0	-0.0968545172691554	0.907688049464219	0.000112648527101176	0.00477260224461754	TRUE
T2D	L12_PAPULOSQUAMOUS	PGS000712	1027	30694	11288	432109	0.243882258280628	1.27619406036018	5.12045602072323e-12	0.599779371343254	1.82171683311153	0	-0.0805659035061458	0.922594099394274	0.010707061913668	0.145649569061174	FALSE
T2D	N14_GENITOURINARY	PGS000712	9297	22424	122409	320988	0.174983313771127	1.19122633937118	6.65818985171253e-35	0.604622167300063	1.8305604326155	0	-0.0255906250784774	0.974734039614087	0.0401211630175586	0.311833555445769	FALSE
T2D	I9_RHEUFEV	PGS000712	179	31542	2046	441351	0.122867113740314	1.13073415193122	0.123971473669659	0.598420027479416	1.81924217584893	0	-0.190546699928911	0.826507159002215	0.0124758043459067	0.160649471313741	FALSE
T2D	E4_VIT_DEF	PGS000712	58	31663	559	442838	0.505594877851475	1.65797151769207	0.000155969484791954	0.597994788199775	1.81846872707863	0	-0.309366309647996	0.733911881778016	0.0137678422731535	0.170400316923879	FALSE
T2D	VWXY20_UNSPE_FALL	PGS000712	208	31513	2232	441165	0.279482082646014	1.32244471787252	0.000338042333800436	0.597410558707947	1.81740663430148	0	0.00182289692700959	1.00182455941364	0.97976991837573	0.9962990147716	FALSE
T2D	K11_OESITIS_ADVERSE	PGS000712	836	30885	6484	436913	0.427633603742035	1.53362406389525	1.99108475385278e-27	0.598487392274689	1.81936473285362	0	-0.0541482499241808	0.947291660174679	0.134470926956798	0.543958908534507	FALSE
T2D	I9_CAVS	PGS000712	70	31651	472	442925	0.458681268071386	1.58198639284293	0.000627261481328477	0.597469181734732	1.81751317930225	0	-0.0692099058904282	0.933130789870333	0.573433676720587	0.884593139048916	FALSE
T2D	L12_SEBORRHOEIC	PGS000712	406	31315	5583	437814	0.00196498864593086	1.00196692050127	0.971709724166255	0.597868795451069	1.81823962763801	0	-0.0420745694902941	0.958798280807572	0.414487535562759	0.806828922886414	FALSE
T2D	O15_PREG_OTHER_MAT_DISORD	PGS000712	194	13029	4297	242144	0.409807834598314	1.50652825468767	1.73753124568202e-06	0.610601438988397	1.84153863891565	0	-0.00947912903513956	0.990565656288163	0.898070078056567	0.97960202953399	FALSE
T2D	N14_RENFAILNAS	PGS000712	169	31552	1151	442246	0.728629750669599	2.07223917703973	1.01594264960467e-18	0.598222144540505	1.81888221447686	0	-0.171750733236454	0.842189076751875	0.031507267547989	0.276050840377675	FALSE
T2D	N14_OTHNONINFCERVIX	PGS000712	95	13128	1245	245196	0.386231932422053	1.47142590261532	0.000541431164763777	0.611658729081548	1.84348670913093	0	-0.167209468668671	0.846022377594278	0.120517650823007	0.518490822176796	FALSE
T2D	H7_BLINDANDVISIMPAIRMENT	PGS000712	88	31633	708	442689	0.474407885258158	1.60706235040351	5.21388349972059e-05	0.597613910010153	1.81777624388622	0	-0.102825378999329	0.902284517551209	0.334356959963959	0.756376278141642	FALSE
T2D	O15_DELIVERY_PROXY	PGS000712	359	12864	14835	231606	-0.219611233310287	0.802830851193015	0.000838858722142755	0.608553910235356	1.8377718931787	0	0.0695539075298933	1.07202985012832	0.202796569102561	0.63863929066311	FALSE
T2D	G6_CPETAL	PGS000712	215	31506	1473	441924	0.721501797679471	2.05752087161297	2.97910611925417e-22	0.598337241598811	1.81909157451729	0	-0.17569280788998	0.838875639737856	0.00936160240152054	0.133275006979343	FALSE
T2D	O15_ABORT_MEDICAL	PGS000712	30	13193	1283	245158	-0.420353400421872	0.656814660216811	0.0836858833406089	0.609887837375619	1.84022498274226	0	0.315189414503221	1.3705188825262	0.119738725982233	0.51688478641412	FALSE
T2D	O15_MATERN_HYPERT_UNS	PGS000712	135	13088	2551	243890	0.0918328960832051	1.09618163053125	0.379338930702014	0.609739520846447	1.83995206719936	0	0.0730641670438712	1.07579956557792	0.401493176185969	0.799356230634468	FALSE
T2D	N14_GLOMERULAR	PGS000712	149	31572	1242	442155	0.449912385141723	1.5681747840596	1.99864878144004e-06	0.597378634617191	1.81734861617324	0	-0.021669130334399	0.97856395862286	0.800768975143841	0.957592175375433	FALSE
T2D	R18_HAEMORRHAGE_RESPI_PASSA	PGS000712	304	31417	1963	441434	0.643291731716893	1.90273387150603	7.59459673172411e-25	0.598428270056564	1.81925717115471	0	-0.110953564654664	0.894980306683759	0.0667073266676583	0.400232754228882	FALSE
T2D	ST19_SEQUEL_INJURI_LOWER_LIMB	PGS000712	56	31665	454	442943	0.538098019240981	1.7127461520376	0.000452852406169311	0.597284480276457	1.81717751296758	0	0.03392941296154	1.03451158104206	0.792820274988965	0.955561629396241	FALSE
T2D	C3_SKIN_EXALLC	PGS000712	737	30984	10366	433031	-0.168493189332242	0.844937017984646	4.87256003542936e-05	0.596806496089902	1.8163091384034	0	0.0155785054185463	1.01570048291999	0.673620848536451	0.919718235089654	FALSE
T2D	I9_MI	PGS000712	1862	29859	7775	435622	0.880523462624732	2.41216205267221	1.45757360551435e-233	0.60304171630678	1.82766960656769	0	-0.170332660166709	0.843384209593822	2.48815861353534e-12	5.65073138750774e-10	TRUE
T2D	F5_SEXDYS	PGS000712	107	31614	1137	442260	0.268076460621679	1.30744710441163	0.0097952475780073	0.597915884734324	1.81832524925477	0	-0.1711016226237	0.842735928083841	0.0805024315113739	0.435748697879587	FALSE
T2D	C3_RESPIRATORY_INTRATHORACIC_EXALLC	PGS000712	46	31675	515	442882	0.113598427753053	1.12030215228939	0.516785731596493	0.597233674562133	1.81708519231121	0	0.0692672779057996	1.07172261864829	0.626578705785621	0.90449292765348	FALSE
T2D	I9_HEARTFAIL_NS	PGS000712	411	31310	1647	441750	1.04586115683345	2.84584819034284	2.21135862906603e-84	0.599282034416841	1.82081105131899	0	-0.198889342345077	0.819640587820141	9.8271338889439e-05	0.00423545408288312	TRUE
T2D	R18_PAIN_ASSOCIATED_W_MICTU	PGS000712	69	31652	613	442784	0.310595956397512	1.36423789821936	0.0283539294669513	0.597301102053211	1.81720771793755	0	2.25729329412172e-05	1.00002257318771	0.999850045836633	0.999997006313974	FALSE
T2D	APPENDICITIS_BROAD	PGS000712	595	31126	8428	434969	-0.0234104434056644	0.976861455136619	0.618867627064158	0.597079546288598	1.81680514968945	0	0.0146591515355565	1.01476712384645	0.722582669262627	0.935281596871455	FALSE
T2D	N14_OVARYCYST	PGS000712	218	13005	3473	242968	0.334250356885837	1.39689282153718	1.52204685882767e-05	0.612128052608612	1.84435210387452	0	-0.11401906153605	0.892240948237313	0.101473656485346	0.481968174458415	FALSE
T2D	I9_VHD	PGS000712	281	31440	2535	440862	0.333867748826201	1.396358461317	2.4870163201771e-07	0.598240637586763	1.81891585146082	0	-0.0962194585361921	0.9082646677607	0.132894012014466	0.541452572024409	FALSE
T2D	H7_EYELIDINFLAMMATION	PGS000712	147	31574	2283	441114	-0.0998553192209729	0.904968340089218	0.276764255104159	0.597405736205524	1.81739786987471	0	-0.0145425891919081	0.985562643521981	0.863200560054005	0.972731206707742	FALSE
T2D	N14_MENORRHAGIA	PGS000712	526	12697	7492	238949	0.511057052015517	1.66705242505185	2.32820487461138e-22	0.610600301237977	1.84153654370548	0	-0.0255771503232013	0.974747174005221	0.568738823905509	0.882044323756197	FALSE
T2D	K11_FUNCDYSP	PGS000712	849	30872	8347	435050	0.359779402642679	1.43301326075195	2.25671500800876e-21	0.601019926024767	1.82397817482625	0	-0.145906976712013	0.86423809371457	3.25458622892764e-05	0.00167374162824908	TRUE
T2D	K11_DISLIVOTH	PGS000712	344	31377	1341	442056	1.23480904163221	3.43772199624138	1.18674329596514e-96	0.598789160585902	1.81991384232429	0	-0.226154425506257	0.797594923155171	1.32187330604175e-05	0.000764128053040908	TRUE
T2D	C3_COLORECTAL	PGS000712	186	31535	1997	441400	0.0927182973743373	1.09715262095689	0.263400558022878	0.597282206810401	1.81717338168088	0	0.0177875529921916	1.01794669368712	0.817381284120339	0.961866330500496	FALSE
T2D	Z21_PERSONS_ENCOUNTERI_HEALTH_SERVI_EXAM_INVES	PGS000712	2468	29253	21776	421621	0.42977174893457	1.53690668292209	3.06396564848837e-75	0.602187780790614	1.82610956076289	0	-0.0714321168004753	0.931059478746054	0.000803691229647484	0.0230549005660144	TRUE
T2D	K11_OESULC_ADVERSE	PGS000712	368	31353	2704	440693	0.392521800856621	1.48071014567875	5.03871435499951e-11	0.597306060562609	1.81721672860144	0	0.00490545424998709	1.00491750568856	0.928957501989701	0.986405572726704	FALSE
T2D	L12_DERMATITISNAS	PGS000712	54	31667	600	442797	0.280171429998211	1.32335665592214	0.0528605070339212	0.597600475170898	1.81775182251863	0	-0.140787703263706	0.868673708716797	0.327450913783189	0.751242087007754	FALSE
T2D	AB1_POLIOMYELITIS	PGS000712	43	31678	460	442937	0.0926767008740107	1.09710698419671	0.590505151542401	0.597428138752043	1.81743858467109	0	-0.0592217616560945	0.942497736121373	0.719344659348783	0.933926781528274	FALSE
T2D	H7_CORNEALOTH	PGS000712	78	31643	977	442420	0.0804295855227618	1.08375253208746	0.531564121816412	0.597385342992429	1.81736080767059	0	-0.0106813807020358	0.989375462676207	0.928254735617114	0.986405572726704	FALSE
T2D	CD2_BENIGN_COLORECANI	PGS000712	594	31127	4572	438825	0.364542899073648	1.43985569833015	1.00350092705036e-14	0.597412201474272	1.81740961987835	0	-0.0112113030042091	0.988851309445821	0.789735496550348	0.954437575921233	FALSE
T2D	H7_STENOLACRI	PGS000712	39	31682	516	442881	-0.0171888953192108	0.982957990933658	0.921765782615819	0.597442003167834	1.81746378256998	0	-0.0711887558239338	0.931286089863053	0.66603256944964	0.917455639276605	FALSE
T2D	O15_MATERN_CARE_OTHER	PGS000712	55	13168	2175	244266	-0.0920233304608675	0.912083869959824	0.566201768662481	0.610338554663077	1.84105459090012	0	0.0473626880052693	1.04850221930508	0.733450550280373	0.938523415791443	FALSE
T2D	C3_PROSTATE_EXALLC	PGS000712	270	18228	2676	194280	-0.187756640266173	0.828816383226191	0.00747770436074532	0.585985165531938	1.79676022024047	0	0.110541423720318	1.1168826135269	0.0891664461233802	0.455652281283759	FALSE
T2D	F5_SUBSNOALCO	PGS000712	152	31569	750	442647	1.13264291677914	3.10384888375677	3.56202642961564e-36	0.597938198325626	1.81836582307391	0	-0.227254750831679	0.79671779191515	0.00621442042103143	0.101566262902515	FALSE
T2D	J10_ACUTELOWERNAS	PGS000712	2796	28925	25065	418332	0.466899007970419	1.59504030892445	3.03611301656432e-100	0.605049331661883	1.83134254982888	0	-0.0976022712420254	0.907009575816401	1.33625411231569e-06	0.000103759181877632	TRUE
T2D	M13_TOEDEFORMOTH	PGS000712	78	31643	946	442451	0.178927374527043	1.19593388574978	0.154925718174305	0.597456856685996	1.81749077850178	0	-0.0370912835003396	0.963588171633104	0.746241177514036	0.942637738225742	FALSE
T2D	F5_PSYCH_INCLAVO	PGS000712	4421	27300	44404	398993	0.503146475684081	1.65391710208007	2.40704385911889e-169	0.606686315207993	1.83434288252787	0	-0.072978230036849	0.929621067621893	7.15605023528512e-06	0.000452432794588964	TRUE
T2D	K11_REFLUX	PGS000712	3357	28364	29207	414190	0.408873850293759	1.50512183783129	3.14031877983566e-87	0.600593392048026	1.82320035205756	0	-0.0395933525175975	0.961180221208758	0.0340564571352751	0.287915889424328	FALSE
T2D	O15_PREG_ECTOP	PGS000712	46	13177	961	245480	0.00246387030781698	1.00246690813069	0.989366299791395	0.609817642663827	1.84009581321352	0	0.179996634111059	1.19721333342791	0.197072147928405	0.63221667056151	FALSE
T2D	N14_CERVICAL_HSIL	PGS000712	188	13035	3883	242558	0.0694340053057885	1.07190131907072	0.419400297921539	0.610172034042779	1.84074804287163	0	0.0199146747521933	1.02011429480824	0.777763803104038	0.951040219741399	FALSE
T2D	CD2_BENIGN_SKIN	PGS000712	261	31460	2815	440582	0.265285169454363	1.30380272748213	0.00013785121752104	0.59791051325186	1.81831548217882	0	-0.0752460355706902	0.927515256507918	0.213512206396051	0.651570365070524	FALSE
T2D	L12_FOLLICULARCYST	PGS000712	648	31073	7964	435433	0.102820943107585	1.10829294381785	0.0223364553925355	0.597570302307932	1.81769697656942	0	-0.0118374705479783	0.988232316667051	0.766856331182289	0.948235035216013	FALSE
T2D	D3_SARCOIDOSIS	PGS000712	127	31594	1185	442212	0.351416681926887	1.42107934064063	0.000499356936221789	0.597480271408964	1.81753333504308	0	-0.0413385580670457	0.959504227055221	0.653494289419482	0.913977135495983	FALSE
T2D	O15_CONCEPT_ABNORM	PGS000712	53	13170	2007	244434	-0.109016106886403	0.896715974079586	0.450849951329385	0.611448274422461	1.84309877958625	0	-0.241495151185601	0.785452612293688	0.0836206396507641	0.443384214078602	FALSE
T2D	M13_DEFORMACQ	PGS000712	116	31605	1623	441774	0.037908172497025	1.03863585316243	0.71963959409355	0.597463999401415	1.81750376036755	0	-0.0294642921651356	0.970965548099638	0.755095874822108	0.945295765746823	FALSE
T2D	E4_GLUCOPANCREAS	PGS000712	58	31663	492	442905	0.262711550919699	1.30045155079207	0.133761181016753	0.59703671379051	1.8167273330529	0	0.0753655745689073	1.07827826995399	0.546471843072639	0.872377665389826	FALSE
T2D	K11_ILEUS	PGS000712	150	31571	1472	441925	0.323766407359188	1.3823243686032	0.000417500309378878	0.597352051018911	1.81730030514983	0	0.0184293486373679	1.01860021713397	0.829110908412807	0.964730467443063	FALSE
T2D	L12_INFECT_SKIN	PGS000712	2042	29679	19206	424191	0.372166438467728	1.45087444251746	1.8524869065087e-46	0.597743628525625	1.81801205841646	0	-0.0135103611855288	0.986580494121237	0.55803304562414	0.877513525242913	FALSE
T2D	N14_EROSECTROPUT	PGS000712	66	13157	1583	244858	-0.0326140608722985	0.967912042642963	0.806709517111164	0.611387428389374	1.84298663774865	0	-0.162386964075133	0.850112178010892	0.184442536447844	0.617082165103072	FALSE
T2D	AB1_PROTOZOAL	PGS000712	84	31637	954	442443	0.234781423264934	1.26463231931787	0.0413617717971794	0.597734551223379	1.81799555584642	0	-0.130201439663793	0.877918565486633	0.240882396100863	0.68145831879664	FALSE
T2D	Z21_OUTCO_DELIV	PGS000712	266	12957	13624	232817	-0.405357018738868	0.666738730140775	7.75348095297836e-08	0.608682715056517	1.83800862230434	0	0.0745324956068012	1.07738035308175	0.241396664180582	0.681954346910919	FALSE
T2D	OFFICIAL_TILASTOKESKUS	PGS000712	526	31195	3510	439887	0.814695012707279	2.25848675753808	4.9424680384304e-68	0.600847848263399	1.82366433574828	0	-0.234417811522683	0.791031244873291	8.07839116456318e-08	8.376984863304e-06	TRUE
T2D	ASTHMA_NOS	PGS000712	87	31634	571	442826	0.81508615694096	2.25937032439991	1.56210740666395e-12	0.597837379158748	1.81818250618763	0	-0.210943637597608	0.809819708979318	0.0659373886068711	0.397970067600507	FALSE
T2D	L12_ROSACEA	PGS000712	184	31537	3124	440273	-0.179597359358478	0.835606592860916	0.0342060336973291	0.597016257907301	1.81669017067085	0	0.0555382905911536	1.05710949364491	0.459881926517795	0.8320318084038	FALSE
T2D	ASTHMA_EOSINOPHIL_SUGG	PGS000712	152	31569	1545	441852	0.277046353252086	1.31922752010352	0.00166766645487491	0.597884067935771	1.81826739688696	0	-0.115167925553936	0.891216473320466	0.180073427501852	0.611085964413907	FALSE
T2D	K11_IMPACTED_TEETH	PGS000712	84	31637	1458	441939	-0.107089218614139	0.898445511351001	0.432759498529207	0.596813641326609	1.8163221164085	0	0.217601338499895	1.24309139614231	0.0526182507542495	0.357167120721198	FALSE
T2D	FG_DOAAC	PGS000712	224	31497	1269	442128	0.768270703203571	2.15603460441581	2.39055661364077e-27	0.598927682439974	1.82016595762532	0	-0.26453878131082	0.767559881312034	0.000171988192341521	0.00667512074560554	TRUE
T2D	M13_SYSTCONNECT	PGS000712	163	31558	1598	441799	0.499845664377711	1.64846683391167	3.48313070198676e-09	0.598162936310764	1.81877452486892	0	-0.166386955458093	0.846718528433678	0.0366052499942913	0.297980062343979	FALSE
T2D	CD2_BENIGN_HEMANGIOMA	PGS000712	80	31641	827	442570	0.246559565212984	1.27961540151153	0.054658935664204	0.597338861029074	1.81727633513536	0	0.00552884523142206	1.00554415750294	0.961783293026795	0.993105706472454	FALSE
T2D	G6_ULLNLE	PGS000712	69	31652	510	442887	0.57733631281695	1.78128731362773	8.93804508357874e-06	0.597876055151244	1.81825282756047	0	-0.280935373468303	0.755077131919618	0.0178900882667642	0.198432447136176	FALSE
T2D	N14_HYPERTROPHYBREAST_BOTH	PGS000712	114	31607	1168	442229	0.324795499707733	1.38374764024751	0.00203630435523752	0.597542401371222	1.81764626182862	0	-0.0608562922460755	0.940958453086006	0.514818625868737	0.858503870971351	FALSE
T2D	ST19_INJURI_WRIST_HAND	PGS000712	386	31335	4676	438721	0.0965333867097079	1.10134635086088	0.085859697317753	0.598466140277054	1.81932606812948	0	-0.0929395563171792	0.911248577851589	0.0750361983655706	0.422554822652979	FALSE
T2D	R18_ABNORMAL_FINDI_DIAGNOST_IMAGI_OTHER_BODY_STRUCTURES	PGS000712	99	31622	1083	442314	0.240617206393507	1.27203401561175	0.0325584876625182	0.597497950752532	1.8175654681234	0	-0.0475704509329983	0.953543292751565	0.64102816917082	0.909783135094576	FALSE
T2D	RHEU_ARTHRITIS_OTH	PGS000712	464	31257	2768	440629	0.787782236292487	2.19851522830103	8.95554218923333e-55	0.599542446513009	1.82128527428561	0	-0.175194473671056	0.839293784353792	0.000140518243369441	0.00571075701472518	TRUE
T2D	H7_EYEOTH	PGS000712	50	31671	474	442923	0.401890611083172	1.49464782582658	0.00875943967614736	0.597682832625131	1.81790153409601	0	-0.251946557338171	0.777286277206613	0.093288484019663	0.465366973338892	FALSE
T2D	C3_URINARY_TRACT	PGS000712	58	31663	467	442930	0.368573661037413	1.44567112634168	0.0147615939178563	0.597279037902335	1.81716762323462	0	0.0574251625854042	1.05910600693348	0.677930116857837	0.921278530199064	FALSE
T2D	R18_DISTU_SKIN_SENSA	PGS000712	163	31558	1241	442156	0.642261324253058	1.90077429008018	1.3452639011226e-12	0.597449306737315	1.81747705659147	0	-0.0613546920215439	0.940489596452988	0.444746094449141	0.823863549557163	FALSE
T2D	H7_CONJUNCTIVA	PGS000712	1348	30373	18022	425375	0.0641519540574619	1.06625440813581	0.0402369340708317	0.598532503562412	1.81944680859082	0	-0.0280403177879093	0.972349163043619	0.321639766171825	0.746701430180685	FALSE
T2D	G6_PLANTAR	PGS000712	33	31688	608	442789	-0.249010289678115	0.779571951798979	0.22480055131443	0.59734605726237	1.81728941272689	0	0.0274821087943272	1.02786322523038	0.877799292739566	0.975287193731258	FALSE
T2D	FG_CVD	PGS000712	18434	13287	132864	310533	0.976338824340514	2.65471903527932	0	0.619271195664402	1.85757374060014	0	-0.0746939003639202	0.928027511739913	7.98931632550028e-11	1.40533544591868e-08	TRUE
T2D	R18_OTHER_SYMPTOMS_SIGNS_INVOLVI_COGNITIVE_FUNCTIONS_AWARE	PGS000712	91	31630	718	442679	0.538115595071229	1.71277625523776	9.30529114385894e-07	0.597967796498027	1.81841964417553	0	-0.200591889505198	0.818246298323638	0.0551369951158017	0.365568698655975	FALSE
T2D	VWXY20_DRUGS_MEDICAM_BIOLO_SUBST_CAUSI_ADVER_EFFEC_THERAPE_USE	PGS000712	311	31410	2558	440839	0.538648580830827	1.71368938391186	4.87370898672681e-17	0.597561525254269	1.81768102261553	0	-0.0259166119432311	0.97441634090616	0.652883175145724	0.91385431024185	FALSE
T2D	G6_EPIPAROX	PGS000712	2770	28951	33066	410331	0.256963517526863	1.29299795413574	1.56999903561732e-30	0.600825650965573	1.82362385577716	0	-0.0424534624792834	0.958435067674919	0.0340925122767543	0.288093283819363	FALSE
T2D	CD2_BENIGN_COLON_NOS	PGS000712	228	31493	1636	441761	0.411642160388623	1.50929425441581	5.96738943172234e-08	0.597266902661115	1.81714557160097	0	0.00486108432994048	1.00487291856835	0.942759058756039	0.989110878547835	FALSE
T2D	N14_PYELONEPHR	PGS000712	54	31667	780	442617	0.220012357334594	1.24609212886961	0.126616537597828	0.597812253611941	1.81813682393187	0	-0.254115250537337	0.77560240830092	0.0574246186809	0.372759489884257	FALSE
T2D	CD2_BENIGN_RECTUM_EXALLC	PGS000712	130	31591	962	442435	0.242351186250639	1.27424161038171	0.0276839313487395	0.59657500367373	1.81588872527554	0	0.171915266424792	1.18757720128841	0.0528405184239449	0.357867068719902	FALSE
T2D	H7_ORBIT	PGS000712	59	31662	511	442886	0.50906693739186	1.66373809868092	0.000422008917434325	0.5974685727479	1.81751207246099	0	-0.0698586070895018	0.932525663102502	0.570205422535315	0.882856959527251	FALSE
T2D	VWXY20_OTHER_MEDICAL_PROCED_CAUSE_ABNORMAL_REACTION_PATIENT_COMPLICATION_WO_MENTION_MISAD_TIME_PROCED	PGS000712	87	31634	712	442685	0.518668896730337	1.67979018667225	5.78383725295426e-06	0.597736556868447	1.8179992021039	0	-0.126321100217293	0.881331805509284	0.256681363059845	0.695693540508271	FALSE
T2D	I9_ANGINA	PGS000712	3047	28674	13392	430005	0.895090883913194	2.44755822302342	0	0.605805824338457	1.83272847120972	0	-0.15839313078706	0.853514173305037	2.87405517002489e-16	1.13661944599936e-13	TRUE
T2D	AB1_OTHER_VIRAL	PGS000712	949	30772	19296	424101	-0.280474144793227	0.755425475471596	2.28172794415958e-14	0.59772663320741	1.81798116098557	0	-0.0217819076376365	0.978453605041368	0.513535780204937	0.857872688556294	FALSE
T2D	E4_OBESITY	PGS000712	2008	29713	9044	434353	1.08161167871089	2.9494292548785	0	0.599431487880351	1.82108319817315	0	-0.102741170085092	0.902360501149968	1.19784910299475e-05	0.000703425078977275	TRUE
T2D	N14_FEMALE_GENITAL_HSIL	PGS000712	198	13025	3990	242451	0.0967788275442103	1.10161669940425	0.246339708260957	0.610278586204651	1.84094418900477	0	0.0117576345006798	1.01182702718312	0.864722067027892	0.973212215766905	FALSE
T2D	N14_CHRONKIDNEYDIS	PGS000712	748	30973	4035	439362	0.779395227953254	2.18015337090677	5.93812663217439e-79	0.598764828016319	1.81986955968284	0	-0.0975696660113263	0.907039149554994	0.00860334547713899	0.126374327087058	FALSE
T2D	N14_ENDOMETRIOSIS	PGS000712	400	12823	7564	238877	0.0440908702362539	1.04507731699646	0.469434438124519	0.608634504211839	1.83792001249213	0	0.0620446563013319	1.06400985841199	0.231680472084239	0.672461467932002	FALSE
T2D	PULM_PNEUMONIA_SEPSIS	PGS000712	907	30814	10357	433040	0.172676709783455	1.18848181842488	2.94765964701261e-06	0.599608931042337	1.82140636560515	0	-0.0784319272918886	0.924564995432498	0.0214253200391082	0.221252215437173	FALSE
T2D	KNEE_ARTHROSIS	PGS000712	1525	30196	10726	432671	0.517047495536413	1.6770687797005	6.62507997552192e-70	0.601198148757906	1.8243032781713	0	-0.101086086738016	0.903855219589072	0.000117492203225633	0.00493768626000051	TRUE
T2D	M13_SHOULDERNAS	PGS000712	92	31629	800	442597	0.441112467692686	1.55443551628761	0.000223659721339215	0.597381052162902	1.8173530097019	0	-0.0119805754618526	0.988090905885017	0.913990589194871	0.983264378133955	FALSE
T2D	Z21_FIT_ADJ_OTH_DEVICES	PGS000712	275	31446	2099	441298	0.373580335266542	1.45292728015551	1.01705903567595e-08	0.598330445812763	1.81907921240215	0	-0.10674247290119	0.898757097497839	0.0762602387481646	0.425395635289373	FALSE
T2D	H7_GLAUCNAS	PGS000712	73	31648	585	442812	0.357411011466339	1.42962334070255	0.00557624270048864	0.597609825746083	1.81776881962318	0	-0.12903110118021	0.878946628842985	0.286374273458082	0.721569801928082	FALSE
T2D	D3_ANAEMIA_IRONDEF	PGS000712	652	31069	9152	434245	0.228507178086568	1.25672254596275	1.92122605714858e-07	0.599104508101574	1.82048783813252	0	-0.0866244613290139	0.917021407978624	0.0290304414122681	0.264220559058027	FALSE
T2D	I9_PAROXTAC	PGS000712	288	31433	2363	441034	0.474092774591895	1.60655602769359	1.19926352924046e-13	0.598468206611468	1.81932982746943	0	-0.123270850484846	0.884024191750941	0.0432268261793744	0.324386458212399	FALSE
T2D	I9_STR_EXH	PGS000712	937	30784	5132	438265	0.72524632092759	2.06523974908914	1.45843059856896e-83	0.598790371909945	1.81991604683102	0	-0.0909077936131991	0.913101900844839	0.00679521582164669	0.107850776661087	FALSE
T2D	CD2_BENIGN_SKIN_FACE	PGS000712	40	31681	516	442881	0.0901087609572107	1.09429329361936	0.620379605883767	0.597388976853609	1.81736741171947	0	-0.0276350279349031	0.97274332616274	0.866471175668894	0.973506566273915	FALSE
T2D	K11_ACUTGASTR	PGS000712	98	31623	614	442783	0.685834401532923	1.9854277885665	1.7058992109118e-09	0.597609520710712	1.81776826513948	0	-0.136538511040502	0.872372723631413	0.197272665130448	0.632401817377036	FALSE
T2D	L12_SEBORRKERAT	PGS000712	845	30876	11519	431878	-0.0928131920115874	0.911363734421038	0.0179768690511592	0.59619168947139	1.81519280272429	0	0.0390779214981008	1.03985150728063	0.256088745128204	0.695118800057854	FALSE
T2D	I9_CONDUCTIO	PGS000712	220	31501	1435	441962	0.519108667769016	1.68052907220573	8.58914789430668e-12	0.597597750956439	1.81774687057958	0	-0.0515360751248656	0.949769386294966	0.451573876281104	0.827091908996066	FALSE
T2D	I9_PULMEMB	PGS000712	458	31263	3404	439993	0.567016492510091	1.7629992755735	4.2332139066823e-28	0.5989839843411	1.82026843931403	0	-0.132476272866494	0.875923717018617	0.00466153135913734	0.0834955034385044	FALSE
T2D	K11_IBS	PGS000712	1689	30032	22297	421100	0.208118050810945	1.23135852384141	9.99339698108911e-14	0.599588626347906	1.82136938288092	0	-0.0395583201226836	0.961213894243671	0.116562706596068	0.511159090509305	FALSE
T2D	ST19_TOXIC_EFFEC_SUBST_CHIEF_NONME_SOURCE	PGS000712	97	31624	880	442517	0.685836918425586	1.98543278568142	3.29245794589696e-10	0.597914215523675	1.81832221408944	0	-0.194786351471307	0.823010474250836	0.0516177080581067	0.35395688641838	FALSE
T2D	K11_OTHPERITON	PGS000712	137	31584	1236	442161	0.572784250180521	1.77319720950274	1.56435951026636e-09	0.597806941487353	1.8181271657882	0	-0.130708895194041	0.877473173873247	0.13549813149655	0.546033247241638	FALSE
T2D	E4_HYTHY_AI_EXCL	PGS000712	137	31584	1030	442367	0.788423226726824	2.19992490727922	3.81993722758107e-19	0.598647943421427	1.81965685739766	0	-0.325656017711231	0.722053518340402	0.000363207800331777	0.0122588511490438	TRUE
T2D	R18_OTHER_SYMPTOMS_SIGNS_INVOLVI_DIGES_SYSTEM_ABDOMEN	PGS000712	612	31109	6320	437077	0.316397334852397	1.3721753604186	2.66655485142827e-12	0.598692319772968	1.81973760892176	0	-0.072560383299942	0.930009587916874	0.0816580323502665	0.438786071586314	FALSE
T2D	L12_SCARCONDITIONS	PGS000712	114	31607	1282	442115	0.299211464482709	1.3487948155158	0.00544969895499965	0.597220026465312	1.8170603927258	0	0.0423663880474034	1.04327665283021	0.652793776716773	0.91385431024185	FALSE
T2D	O15_DELIV_PERIN_LACER	PGS000712	87	13136	6312	240129	-0.652013659490017	0.520995612020369	8.89352136114853e-08	0.610444630566099	1.84124989278659	0	-0.0371573758305771	0.963524487949976	0.731957964823164	0.938034328644462	FALSE
T2D	C3_RESPIRATORY_INTRATHORACIC	PGS000712	46	31675	515	442882	0.113598427753053	1.12030215228939	0.516785731596493	0.597233674562133	1.81708519231121	0	0.0692672779057996	1.07172261864829	0.626578705785621	0.90449292765348	FALSE
T2D	K11_DISORD_TEETH	PGS000712	124	31597	1317	442080	0.356611989795105	1.42848149691135	0.000243086582710882	0.597862491625187	1.81822816580811	0	-0.133449350458838	0.875071789839831	0.150520223884441	0.568605515048049	FALSE
T2D	O15_PREG_DM	PGS000712	97	13126	462	245979	1.64491357880029	5.1805621772036	1.32131518605861e-38	0.60980287117033	1.84006863245093	0	-0.181949664320936	0.833643301361332	0.0655690639802048	0.397063456875322	FALSE
T2D	IBD_BACT_INTEST_INFECTIONS	PGS000712	193	31528	1445	441952	0.543237199640027	1.72157092010553	1.32917138082077e-11	0.597904807377937	1.81830510712952	0	-0.121128425115773	0.885920177885406	0.0850554199383234	0.446363711694793	FALSE
T2D	H8_HL_NAS	PGS000712	67	31654	606	442791	0.341113648190394	1.40651307944556	0.0152315619564603	0.597380751469192	1.81735246323536	0	-0.025004005496022	0.975306005436184	0.843805696870978	0.967947146528158	FALSE
T2D	I9_DVTANDPULM	PGS000712	646	31075	4664	438733	0.577741645640031	1.78200947419108	2.42498408387781e-39	0.598873017694485	1.82006646143599	0	-0.0893375729843043	0.914536798543989	0.0254234368839558	0.245075010303337	FALSE
T2D	ST19_INJURI_ELBOW_FOREA	PGS000712	228	31493	3772	439625	-0.122914625994622	0.884339158914171	0.0929530199621835	0.597313890256725	1.81723095690827	0	-0.00325982691434925	0.996745480552699	0.961392521952116	0.993105706472454	FALSE
T2D	E4_ENDOGLAND	PGS000712	320	31401	3168	440229	0.712656442492686	2.0394016224345	4.45712976289104e-32	0.599042070258277	1.82037417434666	0	-0.171940436512536	0.842029325878046	0.00311509202543795	0.0629761456395959	FALSE
T2D	CD2_BENIGN_LIPO_SKIN_LIMBS	PGS000712	112	31609	1398	441999	0.137335825380183	1.14721334719551	0.185687224915992	0.597813811713648	1.81813965677617	0	-0.131010395255517	0.877208655535531	0.16844574794262	0.594861003203695	FALSE
T2D	D3_ANAEMIA_IRONDEF_NAS	PGS000712	652	31069	9152	434245	0.228507178086568	1.25672254596275	1.92122605714858e-07	0.599104508101574	1.82048783813252	0	-0.0866244613290139	0.917021407978624	0.0290304414122681	0.264220559058027	FALSE
T2D	M13_GOUT	PGS000712	1547	30174	7714	435683	0.691898992137753	1.99750518048194	1.59320442049499e-120	0.600802989098014	1.82358252952313	0	-0.123616950318592	0.883718284065502	2.893740618397e-06	0.00020716437206162	TRUE
T2D	I9_RHEUVALV	PGS000712	90	31631	642	442755	0.611318917935495	1.8428603782227	2.54612465223423e-08	0.59804508341798	1.81856018966011	0	-0.244954784073851	0.78273992975259	0.0244144045273398	0.239357338167145	FALSE
T2D	M13_SPONDYLOSIS	PGS000712	1554	30167	13713	429684	0.34224829407216	1.40810987944876	2.54663109297374e-31	0.598222565492546	1.81888298013921	0	-0.0212732396574643	0.978951439665869	0.419119322425624	0.809633768744315	FALSE
T2D	C3_FEMALE_GENITAL_EXALLC	PGS000712	143	13080	1883	244558	0.317817049211178	1.3741248410059	0.000717145742355654	0.611490490645106	1.8431765898971	0	-0.097761156825909	0.906865476518313	0.263583814621357	0.701530253545842	FALSE
T2D	N14_UTER_POLYP	PGS000712	128	13095	2681	243760	-0.202912617295768	0.816349573142285	0.0503386056926706	0.60984924607997	1.84015396744618	0	0.0683093990592959	1.07069652973545	0.461999933847295	0.833358030479464	FALSE
T2D	N14_POSTMENATRVAG	PGS000712	34	13189	526	245915	0.016172557804705	1.01630404147044	0.929037052812991	0.610947400383718	1.84217585041164	0	-0.178003894203109	0.836939164271326	0.322582451555875	0.747489151982914	FALSE
T2D	J10_SINUSITIS	PGS000712	1090	30631	15649	427748	0.0764849393364423	1.07948593244029	0.0268963870506334	0.598702230650055	1.81975564420691	0	-0.0393821674193257	0.961383229583648	0.206771357755741	0.643299918486777	FALSE
T2D	K11_MALABSORB	PGS000712	134	31587	2848	440549	-0.437084177487379	0.645917057447174	2.49798623122831e-05	0.597183105041414	1.81699330550728	0	0.0703624909760718	1.07289702626383	0.419756837325851	0.810122515795274	FALSE
T2D	CD2_INSITU_BREAST_NOS	PGS000712	50	13173	815	245626	-0.0884759452278829	0.915325128408558	0.609886376961333	0.610208437990925	1.84081505458767	0	0.0836917747545057	1.08729371078461	0.545655366476719	0.871953778326348	FALSE
T2D	K11_PULC	PGS000712	154	31567	1060	442337	0.526580190670506	1.69313220733233	1.13536793697041e-08	0.597347173090557	1.81729144051077	0	-0.0271146367054218	0.973249664993928	0.729126442337249	0.93730934729333	FALSE
T2D	L12_ALLERGICCONTACT	PGS000712	48	31673	948	442449	-0.113871567452746	0.892372558203666	0.463660808868064	0.597663251494874	1.81786593787779	0	-0.177152663545232	0.837651895853182	0.211886586481186	0.649494823743265	FALSE
T2D	KRA_PSY_ANXIETY	PGS000712	506	31215	4924	438473	0.502687818853589	1.65315869564157	3.73416061458379e-25	0.599598154445057	1.82138673714803	0	-0.146559941901988	0.863673960523236	0.00113646731916867	0.0300307045006548	TRUE
T2D	DM1_RETINOPATHY	PGS000712	69	31652	588	442809	0.344309037313322	1.41101462430436	0.0111401441864599	0.597729544963495	1.81798645451098	0	-0.198004656429851	0.820366033152052	0.0921877051361719	0.462361635835802	FALSE
T2D	R18_NAUSEA_VOMITI	PGS000712	565	31156	4740	438657	0.654119909702062	1.92344896347416	1.65757941588727e-46	0.600169514955539	1.82242770295901	0	-0.166824441258787	0.846348182116838	0.000111455159678037	0.00472553395680396	TRUE
T2D	O15_MATERN_CARE_PELVIC_ABNORM	PGS000712	52	13171	1769	244672	0.186085739879393	1.20452553182415	0.20616166108324	0.611501086053775	1.84319611920978	0	-0.246452533310747	0.781568459123727	0.0844386693588112	0.445078075143929	FALSE
T2D	ASTHMA_HOSPITAL_INFECTIONS	PGS000712	949	30772	8786	434611	0.496942600038809	1.64368816837516	7.94645012708244e-42	0.599612305676909	1.82141251219641	0	-0.0885849666708508	0.915225343781705	0.0081137651112424	0.121418514232538	FALSE
T2D	CD2_BENIGN_SKIN_FACE_EXALLC	PGS000712	40	31681	516	442881	0.0901087609572107	1.09429329361936	0.620379605883767	0.597388976853609	1.81736741171947	0	-0.0276350279349031	0.97274332616274	0.866471175668894	0.973506566273915	FALSE
T2D	ASTHMA_INFECTIONS	PGS000712	949	30772	8786	434611	0.496942600038809	1.64368816837516	7.94645012708244e-42	0.599612305676909	1.82141251219641	0	-0.0885849666708508	0.915225343781705	0.0081137651112424	0.121418514232538	FALSE
T2D	Z21_ATTN_ARTIF_OPENI	PGS000712	95	31626	870	442527	0.418683718201579	1.51995954322037	7.0646471254612e-05	0.598311494826253	1.81904473938318	0	-0.327393765930569	0.720799860710776	0.00178203579531515	0.0419667600191178	TRUE
T2D	COPD_EXCL	PGS000712	12420	19301	156087	287310	0.208563135866342	1.2319067051028	4.81532382460712e-58	0.614398255265563	1.84854391324916	0	-0.0439814052655874	0.956971751943172	0.000156057005321089	0.00618661107026099	TRUE
T2D	AB1_SEPSIS_IMPLICIT	PGS000712	156	31565	1011	442386	0.741646069716393	2.09938841154727	1.62973329480387e-17	0.597915453459176	1.81832446505645	0	-0.109049009834645	0.896686469965692	0.203047111961462	0.63868427022397	FALSE
T2D	C3_DIGESTIVE_ORGANS_EXALLC	PGS000712	247	31474	2486	440911	0.217378840305138	1.24281484131836	0.00193495504800111	0.597829091973355	1.81816743863456	0	-0.059245923951069	0.94247496348818	0.371764250784838	0.781310556779453	FALSE
T2D	VWXY20_SURGI_OTHER_MEDICAL_PROCED_CAUSE_ABNORMAL_REACTION_PATIENT_COMPLICATION_WO_MENTION_MISAD_TIME_PROCED	PGS000712	1032	30689	8366	435031	0.510679614294863	1.66642333531289	9.78315684422304e-48	0.59990273610063	1.82194158262945	0	-0.0959866054938211	0.908476184577078	0.00271677153544513	0.0569409893744757	FALSE
T2D	R18_SYMPTOMS_SIGNS_CONCERNI_FOOD_FLUID_INTAKE	PGS000712	197	31524	2192	441205	0.306715839460755	1.35895475188577	5.94570250328428e-05	0.598442293942757	1.81928268438914	0	-0.179568030769272	0.835631100382799	0.0128284295619068	0.163378243625763	FALSE
T2D	M13_ARTHROSIS_KNEE_PRIM_ICD10	PGS000712	529	31192	3377	440020	0.57572012218554	1.77841073893228	1.01860895720357e-31	0.598771965889588	1.81988254972749	0	-0.127734933609234	0.880086629616321	0.00372999506820529	0.0715121488435855	FALSE
T2D	R18_FAECAL_INCONTINENCE	PGS000712	64	31657	571	442826	0.465888432660049	1.5934292147723	0.00100297656585131	0.597431872178137	1.8174453699564	0	-0.0636486538073256	0.938334621918419	0.588510143134045	0.890776831449464	FALSE
T2D	CARDIAC_ARRHYTM	PGS000712	1212	30509	8459	434938	0.482639679270978	1.62034595557787	1.30333125322173e-50	0.600308479891425	1.8226809741054	0	-0.0767311295160548	0.926138831529422	0.0101407628854422	0.140607436478085	FALSE
T2D	KRA_PSY_EATING	PGS000712	23	31698	781	442616	-0.391238787747568	0.676218664027253	0.107107189410111	0.597264393730596	1.81714101251471	0	0.103720235879132	1.10929007193883	0.632385496965823	0.906516457142085	FALSE
T2D	ALCOHOLMENTAL	PGS000712	459	31262	3215	440182	0.759938424865487	2.13814455990447	7.21269286527775e-51	0.599827541499604	1.82180458760976	0	-0.197647056996782	0.820659448039788	2.34118594082602e-05	0.00125869615279545	TRUE
T2D	ASTHMA_CHILD	PGS000712	1005	30716	14604	428793	0.0333045570847403	1.03386536231883	0.345231583595351	0.599809961897279	1.8217725612911	0	-0.0773780356633851	0.925539900373035	0.016829506114894	0.191596426176788	FALSE
T2D	VWXY20_TRANSPO_ACCIDENTS	PGS000712	231	31490	3403	439994	-0.0723978037600499	0.930160800739495	0.33303838634182	0.59757715720872	1.81770943674456	0	-0.0250257196625557	0.97528482770909	0.700363435329497	0.928286580534229	FALSE
T2D	R18_DYSPNOEA	PGS000712	353	31368	1839	441558	0.963262602551662	2.62023131633079	5.78412937685212e-61	0.59875138379867	1.81984509312486	0	-0.170223907246911	0.843475935076743	0.00180633230416616	0.0424236706089212	TRUE
T2D	R18_ABNORMAL_FINDI_EXAMI_BLOOD_WO_DIAGNOSIS	PGS000712	408	31313	2652	440745	0.449933364744378	1.56820768408857	3.4511340134154e-16	0.598235021595931	1.81890563647476	0	-0.0790353914006981	0.924007221956557	0.115617413781876	0.509507394882451	FALSE
T2D	VWXY20_COMPLICATIO_MEDICAL_SURGI_CARE	PGS000712	1341	30380	11036	432361	0.509297542521294	1.66412180946165	1.21565955812753e-59	0.599614143035449	1.82141585878732	0	-0.0680227587359549	0.934239211231735	0.0161554724063221	0.187857530095941	FALSE
T2D	M13_IMPINGEMENT	PGS000712	214	31507	1766	441631	0.399678642332833	1.49134536535929	3.55242692522575e-07	0.597471886800439	1.81751809580147	0	-0.0397094323564682	0.961068654039029	0.563032791846003	0.879486821292029	FALSE
T2D	K11_STRICTURE	PGS000712	150	31571	1472	441925	0.323766407359188	1.3823243686032	0.000417500309378878	0.597352051018911	1.81730030514983	0	0.0184293486373679	1.01860021713397	0.829110908412807	0.964730467443063	FALSE
T2D	R18_CONVU_NOT_ELSEW_CLASSIFIED	PGS000712	83	31638	812	442585	0.514994182619531	1.67362876563392	7.08488066836464e-06	0.597989431899528	1.81845898684023	0	-0.256300516026187	0.773909361676916	0.025602678820874	0.246025976422991	FALSE
T2D	I9_HYPOTE	PGS000712	199	31522	1667	441730	0.40653042523748	1.50159882717175	3.14367313771831e-07	0.597567777963499	1.81769238808197	0	-0.0357259484947469	0.964904690835171	0.621859703586734	0.902956916994719	FALSE
T2D	AB1_VIRAL_HEPATITIS	PGS000712	112	31609	1635	441762	-0.0130971814430861	0.986988213420574	0.900487501201468	0.597416815674171	1.81741800578898	0	-0.0196828760442478	0.980509567080784	0.845640467340735	0.968693619448627	FALSE
T2D	H7_LIDLACRIMALORBIT	PGS000712	1425	30296	16271	427126	0.194870913502553	1.2151541163763	7.95118571579179e-11	0.600552372555713	1.82312556683857	0	-0.0710752835454225	0.931391771013443	0.00906860325909718	0.13057877847826	FALSE
T2D	CD2_BENIGN_COLON_NOS_EXALLC	PGS000712	228	31493	1636	441761	0.411642160388623	1.50929425441581	5.96738943172234e-08	0.597266902661115	1.81714557160097	0	0.00486108432994048	1.00487291856835	0.942759058756039	0.989110878547835	FALSE
T2D	R18_ABNORMAL_FINDI_EXAMI_OTHER_BODY_FLUIDS_SUBST_TISSU_WO_DIAGNOSIS	PGS000712	130	31591	1753	441644	0.170315324919506	1.18567866641071	0.0984385060101443	0.597169498484723	1.81696858265306	0	0.0345767984085305	1.03518152561715	0.686596055778822	0.923658021738506	FALSE
T2D	N14_FEMALE_GENITAL_LSIL	PGS000712	26	13197	631	245810	-0.554341896552476	0.574450184473323	0.0647118782016283	0.60943975689133	1.83940059854981	0	0.612308279085285	1.84468453491149	0.00446860847045353	0.0812324882325843	FALSE
T2D	M13_MENISCUSDERANGEMENTS	PGS000712	663	31058	6804	436593	0.189734378627656	1.20892843777497	2.14803271937214e-05	0.598009351862567	1.81849521083682	0	-0.0395634371072421	0.961208975739601	0.306960640540916	0.736042421808449	FALSE
T2D	HYPOTHYROIDISM	PGS000712	576	31145	5026	438371	0.565510832799312	1.76034679596108	1.28286723794932e-33	0.598983496788348	1.82026755183735	0	-0.108012687639154	0.897616207727645	0.0108088464544445	0.146512821435685	FALSE
T2D	CD2_BENIGN_RECTUM	PGS000712	130	31591	962	442435	0.242351186250639	1.27424161038171	0.0276839313487395	0.59657500367373	1.81588872527554	0	0.171915266424792	1.18757720128841	0.0528405184239449	0.357867068719902	FALSE
T2D	C3_SKIN	PGS000712	737	30984	10366	433031	-0.168493189332242	0.844937017984646	4.87256003542936e-05	0.596806496089902	1.8163091384034	0	0.0155785054185463	1.01570048291999	0.673620848536451	0.919718235089654	FALSE
T2D	J10_LOWERINF	PGS000712	2964	28757	26921	416476	0.453418653612522	1.57368287664432	3.81731322330308e-99	0.604548601383904	1.83042577071352	0	-0.0854821524263874	0.918069528221427	1.36211191482784e-05	0.000784620247552864	TRUE
T2D	I9_DISVEINLYMPH	PGS000712	2175	29546	24059	419338	0.239818983168621	1.27101905365463	3.62153932843335e-22	0.600353827688182	1.8227636305459	0	-0.0420315958396998	0.958839484755218	0.0641313938287099	0.393036440805934	FALSE
T2D	I9_VTE	PGS000712	1447	30274	11895	431502	0.504172172794238	1.65561439037516	2.55083335566758e-64	0.601490325826697	1.82483637563133	0	-0.10411619761925	0.901120583271122	0.000131574427681761	0.00542220911317492	TRUE
T2D	DUODENAL_ULCER_UNSPE_ACUTE_CHRONIC_WO_HAEMORRHAGE_PERFORATION	PGS000712	166	31555	1139	442258	0.48470030141243	1.62368831882191	5.55497607802321e-08	0.597462903294102	1.81750176818948	0	-0.0476337023784535	0.953482981667396	0.555430865970115	0.876413913911907	FALSE
T2D	NEURODEGOTH	PGS000712	161	31560	2039	441358	0.339797683050175	1.40466337460423	5.75641270442013e-05	0.598121152821231	1.81869853171024	0	-0.14029836195491	0.8690988906674	0.0745866142221904	0.421733186331054	FALSE
T2D	KRA_PSY_ANYMENTAL	PGS000712	4420	27301	44526	398871	0.502770924872971	1.65329608878919	4.87356392276213e-169	0.606815945810952	1.83458068491466	0	-0.0743083807843904	0.9283853534891	4.82316539774973e-06	0.00032577102069324	TRUE
T2D	C3_CORPUS_UTERI_EXALLC	PGS000712	68	13155	765	245676	0.327204303446353	1.38708483444595	0.0154149786480338	0.610891297925728	1.84207250271744	0	-0.0685894258931482	0.933709958522994	0.576447258353337	0.885681850093215	FALSE
T2D	M13_ADHCAPSULITIS	PGS000712	85	31636	754	442643	0.296976492749475	1.34578366340253	0.0253758901006609	0.59697868433552	1.81662191241468	0	0.123421544509234	1.13136123955879	0.255894009886976	0.695118800057854	FALSE
T2D	Q17_CONGEN_MALFO_CIRCULATO_SYSTEM	PGS000712	57	31664	560	442837	0.389831382002525	1.47673176933447	0.00907974281416214	0.597495602432309	1.81756119990266	0	-0.0983942495019086	0.906291528327381	0.451601750735977	0.827091908996066	FALSE
T2D	TONGUEABNORMALITY	PGS000712	98	31623	1267	442130	0.0448278855142932	1.04584783885413	0.699902802930215	0.597369450741897	1.81733192594682	0	-0.00493689901119988	0.995075267444967	0.960949567005742	0.993047313871334	FALSE
T2D	N14_UROLITHIASIS	PGS000712	1018	30703	7953	435444	0.408524013342658	1.50459538268861	4.73731940390793e-30	0.599184569325017	1.82063359445074	0	-0.076504600420155	0.926348652686007	0.0170723889982922	0.193062765925262	FALSE
T2D	COPD_HOSPITAL_ASTHMA_INF	PGS000712	226	31495	1201	442196	0.844283867762771	2.32631127141353	1.63160387263681e-30	0.598047701689069	1.81856495114991	0	-0.135261498720468	0.873487465965509	0.0465020163756189	0.336502192825224	FALSE
T2D	O15_LABOUR_FETAL_STRESS	PGS000712	79	13144	3923	242518	-0.354250574577941	0.70169911736437	0.00952361984261685	0.609838978499387	1.84013507361403	0	0.105827665470904	1.11163028771616	0.361056298913067	0.774420000433311	FALSE
T2D	M13_GANGLION	PGS000712	163	31558	1738	441659	0.349192380382777	1.4179219444713	6.13508110814795e-05	0.597782739890001	1.81808316473904	0	-0.0904806436239363	0.913492015624811	0.256895474083351	0.695835118996633	FALSE
T2D	RHEUMA_ENDPOINTS	PGS000712	4023	27698	28270	415127	0.540928841054424	1.71760150027614	2.31213782341155e-177	0.606528667737972	1.8340537258063	0	-0.0952131326935911	0.909179138018143	2.28548714249747e-08	2.63277769941961e-06	TRUE
T2D	APPENDACUT_NOCOMPLIC	PGS000712	130	31591	1711	441686	0.148213696578295	1.15976070677859	0.125413496756898	0.597554760801847	1.81766872704032	0	-0.0436833823089793	0.957256993996305	0.625978335156887	0.904335825621169	FALSE
T2D	O15_OBSTET_NAS	PGS000712	64	13159	2108	244333	0.234759316183334	1.26460436229702	0.0749011456670301	0.611882843681569	1.84389990771758	0	-0.276879363529896	0.758145951645452	0.0300007649884901	0.268722878397372	FALSE
T2D	R18_GENERAL_SYMPTOMS_SIGNS	PGS000712	2928	28793	26483	416914	0.478450898617129	1.61357287715982	5.8910069614147e-108	0.604202893899299	1.82979308819241	0	-0.0896316810479662	0.914267865446657	5.90736053892597e-06	0.000389146103094969	TRUE
T2D	J10_ASTHMA_OTHER_THAN_NONALLERGIC	PGS000712	1606	30115	11762	431635	0.723601218712014	2.06184501171283	1.16637258077015e-144	0.602828577082907	1.82728009999729	0	-0.131215139762102	0.877029070267357	7.34176723494156e-07	6.07082756551408e-05	TRUE
T2D	L12_ACNE	PGS000712	243	31478	5199	438198	-0.149176705286814	0.861416884531751	0.0412591366243546	0.59721928080689	1.81705903781992	0	0.0144272031993543	1.01453177759558	0.822748944204422	0.963256416077611	FALSE
T2D	K11_OESOBST	PGS000712	71	31650	722	442675	0.0905916588747123	1.09482185318187	0.503858414682932	0.59734421831861	1.81728607083693	0	0.00540744544816962	1.00542209206968	0.964331404498669	0.993560323234188	FALSE
T2D	ALCOHOL_RELATED	PGS000712	559	31162	3889	439508	0.792950942202582	2.20990812485695	1.47015747435054e-67	0.600778697786115	1.82353823284914	0	-0.219912946448516	0.802588663114934	1.89188971070612e-07	1.80425441387145e-05	TRUE
T2D	ALCOLIVER	PGS000712	103	31618	494	442903	1.13959715737305	3.12550902327938	3.57757389562559e-27	0.597883797184449	1.81826690458873	0	-0.177665306268867	0.83722258975356	0.0755351845355864	0.423970011452911	FALSE
T2D	N14_OBSTRUREFLUROPATH	PGS000712	113	31608	1096	442301	0.337420401032768	1.40132805968615	0.000759947292142474	0.598195809488589	1.81883431475004	0	-0.241672628658661	0.785313224518311	0.0090623599663125	0.130538048206035	FALSE
T2D	O15_PREG_ABORT	PGS000712	347	12876	9130	237311	-0.0825631358962357	0.920753303436615	0.189648594351138	0.610032698097254	1.84049157837038	0	0.0176430799079214	1.01779963841168	0.751942393687107	0.944397613368853	FALSE
T2D	R18_OTHER_SYMPTOMS_SIGNS_INVOLVI_NERVOUS_MUSCULOS_SYSTEMS	PGS000712	78	31643	584	442813	0.755166197766357	2.1279651570239	3.84683034473777e-10	0.597814578758104	1.81814105137064	0	-0.193945163562305	0.823703071972333	0.0898846397946239	0.457249481870296	FALSE
T2D	N14_MENSIRREG	PGS000712	305	12918	5759	240682	0.137635720772751	1.14755744278638	0.041611231483842	0.609651087461196	1.83978936120379	0	0.0359296465168584	1.03658291670677	0.52813485067972	0.864546671654879	FALSE
T2D	R18_SYNCO_COLLAP	PGS000712	485	31236	3542	439855	0.561605552051987	1.75348555376891	2.58861468463646e-29	0.599323028747367	1.82088569577904	0	-0.152020368652656	0.858970784485386	0.00111880700121299	0.0297022540173878	TRUE
T2D	TUBERCULOSIS	PGS000712	39	31682	471	442926	0.0210222485023692	1.02124477255152	0.904579504529481	0.597481783420461	1.81753608317645	0	-0.103185984475277	0.901959207471141	0.531849611505195	0.866155435081748	FALSE
T2D	O15_COMPLIC_PUERP	PGS000712	24	13199	700	245741	-0.0657595420038652	0.936355991509101	0.818709260752585	0.609851214531901	1.84015758970438	0	0.397538922893378	1.48815771624367	0.0618008260216828	0.385731327062572	FALSE
T2D	L12_OTHERDISSKINANDSUBCUTIS	PGS000712	274	31447	3241	440156	0.169597012861994	1.18482728494368	0.0115313343048102	0.597819609781315	1.81815019850348	0	-0.0500514583699179	0.9511804770445	0.384475474607596	0.789647807736179	FALSE
T2D	N14_POLYPFEMGEN	PGS000712	625	12598	10386	236055	0.0477927436157963	1.04895323054015	0.305469395150346	0.610812494019487	1.84192734592818	0	-0.00526318173360887	0.994750644540006	0.899185533919634	0.979767045476003	FALSE
T2D	ST19_INJURI_THORAX	PGS000712	101	31620	1318	442079	0.0410021295696271	1.04185432424444	0.700850886615011	0.597805123856173	1.81812386110657	0	-0.150020579651393	0.860690263537215	0.148903480998187	0.566246972005706	FALSE
T2D	M13_OTHERBONE	PGS000712	254	31467	2856	440541	0.241963826032092	1.27374811545935	0.00107674110662369	0.596996501135834	1.81665427909287	0	0.0344878071104828	1.03508940756839	0.587631234379742	0.890399331706599	FALSE
T2D	G6_MS	PGS000712	121	31600	1718	441679	0.294114573622186	1.34193764551622	0.00174470465336399	0.598406202213953	1.81921702451677	0	-0.260708004538997	0.770505870988096	0.00447561374893408	0.0812696627038872	FALSE
T2D	L12_IMPETIGO	PGS000712	55	31666	796	442601	0.153166675471246	1.16551922622044	0.274183806825708	0.597877984073755	1.81825633483266	0	-0.29551235394098	0.744150221478413	0.0296066648964565	0.267063947070105	FALSE
T2D	CD2_BENIGN_TRANSVERSE_COLON	PGS000712	71	31650	493	442904	0.430056935235757	1.53734505015945	0.00113187946607583	0.597507589295953	1.81758298689151	0	-0.0846769741337389	0.918809035554366	0.468688784505937	0.836289156761482	FALSE
T2D	J10_VASOALLERRHIN	PGS000712	2288	29433	39533	403864	-0.144543104882704	0.865417607874632	3.18879665222262e-09	0.597225337550228	1.81707004331347	0	-0.00244438615381166	0.997558598925299	0.911703278836937	0.982821773334185	FALSE
T2D	L12_DISORDSKINAPPENDIX	PGS000712	1708	30013	22476	420921	0.117304395367916	1.12446165852171	2.77437969520109e-05	0.598761609199396	1.81986370186534	0	-0.0265529479205003	0.973796481971789	0.287680567942675	0.7228602190086	FALSE
T2D	K11_HERING	PGS000712	1033	30688	13520	429877	-0.284048197544226	0.752730364076871	6.66258376831889e-16	0.598571517143491	1.81951779311108	0	-0.0414973635633178	0.959351864608585	0.192992408823312	0.627360714921006	FALSE
T2D	G6_PARKINSON_INCLAVO	PGS000712	65	31656	743	442654	0.198355908666345	1.21939631031429	0.111319991963293	0.598072615170733	1.81861025849885	0	-0.357000282330901	0.699772300167239	0.00634312511184193	0.103100954198828	FALSE
T2D	J10_COPDNAS	PGS000712	1148	30573	6949	436448	0.736296846693062	2.08818829738242	3.11660273691511e-108	0.600941542474975	1.82383521054526	0	-0.137170148696002	0.871821874156486	5.99876122472882e-06	0.000393359592533847	TRUE
T2D	G6_EPLEPSY	PGS000712	358	31363	4629	438768	0.143815727723634	1.15467131500787	0.0144046009644894	0.598105961054255	1.81867090267582	0	-0.066438682626835	0.935720290007497	0.215733551920316	0.654205436346833	FALSE
T2D	R18_POLYURIA	PGS000712	254	31467	2172	441225	0.368091198200011	1.44497381197577	9.68127639419751e-08	0.598094424015899	1.81864992072089	0	-0.0970060632180957	0.907550503439955	0.125730162337897	0.528214984366048	FALSE
T2D	J10_BRONCHIECTASIS	PGS000712	126	31595	1339	442058	0.251673761153706	1.2861763681379	0.00786858035450538	0.597938597968646	1.81836654977127	0	-0.136403848873597	0.87249020714284	0.124790962131583	0.52664210571633	FALSE
T2D	AB1_EBV	PGS000712	136	31585	3542	439855	-0.471900760574464	0.623815416929658	1.54614110335168e-06	0.597016048613899	1.81668979044962	0	0.05736347846809	1.05904067892917	0.500610110944548	0.851839353175198	FALSE
T2D	J10_PNEUMONAS	PGS000712	872	30849	9916	433481	0.178577894577212	1.19551600386031	1.98530669784769e-06	0.59961445031476	1.82141641847081	0	-0.0810520862905787	0.922145659046951	0.0194753360629004	0.209393342107882	FALSE
T2D	H8_OTHHEARINGLOSS	PGS000712	72	31649	630	442767	0.398353076757281	1.4893697989424	0.00284502647886169	0.597461154782739	1.81749859026976	0	-0.0628790923781039	0.939057005974953	0.607820615166413	0.898309276231401	FALSE
T2D	O15_MEMBR_PREMAT_RUPT	PGS000712	25	13198	1258	245183	-0.154422696003316	0.856909732128847	0.457633948160358	0.611005582349246	1.84228303494154	0	-0.310925990047021	0.732768105995593	0.145409123677465	0.561119069148028	FALSE
T2D	L12_INFECT_SKIN_OTHER	PGS000712	572	31149	6120	437277	0.240837212744352	1.27231390196093	6.12083388155877e-07	0.597197709193018	1.81701984134674	0	0.00596062558415091	1.00597842546139	0.889978028081705	0.977858207998887	FALSE
T2D	CD2_BENIGN_LIPO_SKIN_TRUNK_EXALLC	PGS000712	157	31564	1681	441716	0.287074128222086	1.33252298737461	0.000929324065956729	0.598080828184736	1.81862519483171	0	-0.150354181052042	0.860403183947513	0.0593551954525024	0.379169111989807	FALSE
T2D	I9_NONISCHCARDMYOP	PGS000712	164	31557	703	442694	1.06739145504264	2.90778451172437	1.83838365128209e-37	0.598194177918821	1.81883134719738	0	-0.172292100287915	0.841733266726019	0.0297074670478211	0.267497942826626	FALSE
T2D	ILD_DIFF_DG	PGS000712	12420	19301	156087	287310	0.208563135866342	1.2319067051028	4.81532382460712e-58	0.614398255265563	1.84854391324916	0	-0.0439814052655874	0.956971751943172	0.000156057005321089	0.00618661107026099	TRUE
T2D	M13_KNEEDERANGEMENTS	PGS000712	846	30875	8895	434502	0.194087538757077	1.21420256808778	7.58296937860767e-07	0.598636497373579	1.8196360296374	0	-0.0537438796475226	0.94767479422417	0.123037565019237	0.523597708174095	FALSE
T2D	AB1_INTESTINAL_INFECTIONS	PGS000712	720	31001	7354	436043	0.318552276197239	1.37513550615984	6.2210887300471e-14	0.598283090351885	1.81899307110732	0	-0.048827235853347	0.952345646669744	0.202862461511021	0.63863929066311	FALSE
T2D	K11_ENERCOLNONINF	PGS000712	1330	30391	12340	431057	0.471684221611615	1.60269120856427	6.93918810942102e-54	0.602570288844992	1.82680819598634	0	-0.131367495546317	0.876895459993985	4.0880326397157e-06	0.000281590562993222	TRUE
T2D	C3_DIGESTIVE_ORGANS	PGS000712	247	31474	2486	440911	0.217378840305138	1.24281484131836	0.00193495504800111	0.597829091973355	1.81816743863456	0	-0.059245923951069	0.94247496348818	0.371764250784838	0.781310556779453	FALSE
T2D	C3_CANCER_WIDE	PGS000712	2306	29415	29215	414182	0.0283899772687402	1.02879681357216	0.242291049934542	0.597855556686024	1.81821555655012	0	-0.00619564964646624	0.993823503814346	0.778049046844932	0.951104215977356	FALSE
T2D	D3_ANAEMIA	PGS000712	1373	30348	17478	425919	0.287016080274873	1.33244563939554	9.50407681135426e-21	0.600870639007689	1.82370589888945	0	-0.0855068418368385	0.918046861905832	0.00201592038992359	0.0461872982847228	TRUE
T2D	I9_HEARTFAIL_ALLCAUSE	PGS000712	410	31311	1647	441750	1.04656352403525	2.84784772289388	1.03062227764734e-84	0.599373399797285	1.82097741801337	0	-0.206235069788698	0.813641791197196	5.63331251644697e-05	0.002674144643569	TRUE
T2D	N14_LUMPNASBREAST	PGS000712	488	12735	11579	234862	-0.198904290245569	0.819628336005765	0.000141354913616436	0.610027168885526	1.84048140193089	0	0.00635041936842397	1.00637062603245	0.890882346046583	0.977991009302348	FALSE
T2D	OTHER_SYSTCON_FG	PGS000712	62	31659	478	442919	0.712865430668781	2.03982787779951	4.45971068987642e-08	0.598040427038229	1.81855172177298	0	-0.389311992569116	0.677522854939573	0.00322854751758037	0.064568971871706	FALSE
T2D	H7_EYELIDDIS	PGS000712	732	30989	8002	435395	0.211027561304192	1.2349463913255	3.88096447232118e-07	0.598867645003576	1.82005668280773	0	-0.0684552741886246	0.933835225707676	0.0668345554902045	0.400543982727738	FALSE
T2D	ST19_FRACT_FOREA	PGS000712	181	31540	3227	440170	-0.18830111468003	0.828365236741743	0.021484755140497	0.597357109158578	1.81730949733184	0	-0.0149970629975926	0.98511483288345	0.843793550602898	0.967942894752297	FALSE
T2D	AB1_SEPSIS_BACT	PGS000712	75	31646	527	442870	0.73368377293565	2.08273883037243	3.2327617580641e-09	0.597746234409973	1.8180167959518	0	-0.187522322915487	0.829010612040015	0.136016085678011	0.546576422166688	FALSE
T2D	I9_CAVS_DX	PGS000712	70	31651	472	442925	0.458681268071386	1.58198639284293	0.000627261481328477	0.597469181734732	1.81751317930225	0	-0.0692099058904282	0.933130789870333	0.573433676720587	0.884593139048916	FALSE
T2D	AUD_SWEDISH	PGS000712	559	31162	3888	439509	0.793286725919722	2.21065030061994	1.28779651689749e-67	0.600780116070203	1.82354081914624	0	-0.22004154555266	0.802485457568075	1.85543809097003e-07	1.77330403147642e-05	TRUE
T2D	VWXY20_SEQUEL_EXTER_CAUSES_MORBIDI_MORTA	PGS000712	107	31614	1036	442361	0.334779708061707	1.3976324641429	0.00301492247204661	0.597224248011523	1.81706806354641	0	0.0316926131907962	1.03220017181828	0.747120303577769	0.942909469286561	FALSE
T2D	AUTOIMMUNE	PGS000712	2790	28931	30893	412504	0.275002508342355	1.31653397718142	1.9791526317046e-35	0.606286405464349	1.83360945759762	0	-0.111109174130477	0.894841050102476	1.60107420367548e-08	1.904813260074e-06	TRUE
T2D	CD2_BENIGN_STOMACH_EXALLC	PGS000712	85	31636	797	442600	0.273387624570382	1.31440964356402	0.0260612815122264	0.597354606555677	1.81730494933351	0	0.00813936449661997	1.00817257917813	0.942975540861111	0.989133579400785	FALSE
T2D	ASTHMA_OBESITY	PGS000712	389	31332	1290	442107	1.4210286426205	4.14137824816829	3.86332379532324e-142	0.598809918526399	1.81995162037964	0	-0.197405930656141	0.820857354508679	0.000157982328328056	0.00623491991441435	TRUE
T2D	L12_OTHERSKINSUBCUTIS	PGS000712	1958	29763	24111	419286	0.104044897226771	1.10965027401719	6.61748334333533e-05	0.598304212774333	1.81903149305318	0	-0.0135699712265159	0.986521685770347	0.556263539719003	0.876678248798189	FALSE
T2D	G6_NEUINFL	PGS000712	220	31501	2709	440688	0.0647079673680747	1.06684742462648	0.416373900693713	0.596811541740569	1.81631830288794	0	0.0836777507664783	1.08727846269755	0.232578182826462	0.673549988182447	FALSE
T2D	G6_SLEEPAPNO	PGS000712	439	31282	1547	441850	1.15114409763312	3.16180825848432	3.19696885811566e-104	0.598619446805335	1.8196050040736	0	-0.150014233393961	0.860695725716529	0.00202337019508281	0.0462908998471289	TRUE
T2D	L12_PSORIASIS	PGS000712	898	30823	9280	434117	0.280321638925159	1.32355545083541	1.53353882126384e-13	0.599065173005378	1.82041623047664	0	-0.0696744847602988	0.932697377707396	0.0387896890342121	0.307083248253904	FALSE
T2D	R18_OTHER_SYMPTOMS_SIGNS_INVOLVI_URINARY_SYSTEM	PGS000712	297	31424	2433	440964	0.316507095581897	1.37232597965305	6.75207438880266e-07	0.598130355964737	1.81871526953084	0	-0.0821039892307154	0.921176161315118	0.157860852858702	0.579920672906798	FALSE
T2D	Z21_PERSONAL_HISTORY_CERTA_OTH_DISEA	PGS000712	1712	30009	11988	431409	0.64022638301833	1.89691025897091	1.09522725874447e-124	0.606003156976872	1.83309016404017	0	-0.182530252610791	0.833159438298851	4.04778217862956e-13	1.03623223772917e-10	TRUE
T2D	K11_PULP_PERIAPICAL_INCLAVO	PGS000712	361	31360	3935	439462	0.279032058066054	1.32184971913591	3.61814098094393e-06	0.597622459040351	1.81779178417665	0	-0.033400920987428	0.967150730823888	0.529295174071652	0.864937346939955	FALSE
T2D	MYELOPROF	PGS000712	70	31651	440	442957	0.764650848756676	2.14824418157046	1.9746262537761e-09	0.597723202701312	1.81797492440081	0	-0.170340728295961	0.84337740508846	0.162500242221083	0.586239662596956	FALSE
T2D	CD2_INSITU_BREAST_NOS_EXALLC	PGS000712	50	13173	815	245626	-0.0884759452278829	0.915325128408558	0.609886376961333	0.610208437990925	1.84081505458767	0	0.0836917747545057	1.08729371078461	0.545655366476719	0.871953778326348	FALSE
T2D	E4_HYPERLIPNAS	PGS000712	330	31391	1472	441925	0.845787607255643	2.32981206902921	4.14891262520239e-44	0.598604561995201	1.81957791980017	0	-0.171742714075759	0.842195830428496	0.0025664717775112	0.0545889308640958	FALSE
T2D	AB1_MUMPS	PGS000712	442	31279	11293	432104	-0.569006673868594	0.566087468989246	6.53332632097798e-25	0.595606381120481	1.8141306660874	0	0.089516960519377	1.09364588195723	0.0670154043472139	0.401036404579873	FALSE
T2D	L12_INFECT_SKIN_NAS	PGS000712	572	31149	6120	437277	0.240837212744352	1.27231390196093	6.12083388155877e-07	0.597197709193018	1.81701984134674	0	0.00596062558415091	1.00597842546139	0.889978028081705	0.977858207998887	FALSE
T2D	C3_LYMPHNODES_SECONDARY_NAS_EXALLC	PGS000712	135	31586	1715	441682	0.286832111939311	1.33220053413553	0.00314359187757926	0.597286508428244	1.81718119848314	0	0.0366544814279818	1.03733454056177	0.681094784191588	0.922370672647851	FALSE
T2D	ILD_SYST_AUTO_DISEASES	PGS000712	1797	29924	19694	423703	0.271829616537259	1.31236337724414	6.29392301772186e-24	0.601517923960173	1.82488673840415	0	-0.0770397335563845	0.925853065440658	0.00157980549464068	0.0382246271243355	TRUE
T2D	K11_LICHEN_PLANUS_WIDE	PGS000712	80	31641	953	442444	0.240594353433365	1.27200494620125	0.0374615013478728	0.597981345276901	1.81844428170809	0	-0.236125898983512	0.789681247607725	0.0355125663765461	0.293962522620444	FALSE
T2D	L12_LICHENPLANUS	PGS000712	80	31641	953	442444	0.240594353433365	1.27200494620125	0.0374615013478728	0.597981345276901	1.81844428170809	0	-0.236125898983512	0.789681247607725	0.0355125663765461	0.293962522620444	FALSE
T2D	ST19_INJURI_ABDOMEN_LOWER_BACK_LUMBAR_SPINE_PELVIS	PGS000712	120	31601	1336	442061	0.226146769668151	1.25375966566509	0.0259943887950089	0.597574195288394	1.81770405284201	0	-0.0587379475787072	0.942953840119885	0.52989501104014	0.865281850897944	FALSE
T2D	M13_ARTHROSIS_POLY	PGS000712	352	31369	2775	440622	0.440043995892359	1.55277553275375	3.39806492155325e-13	0.597794687689521	1.81810488696197	0	-0.0567421668141562	0.944837648464795	0.291133127401384	0.724944617012088	FALSE
T2D	C3_HEAD_AND_NECK_EXALLC	PGS000712	43	31678	674	442723	-0.183446541909126	0.832396372869463	0.279122890299552	0.597357117146587	1.81730951184853	0	-0.00993661714883703	0.990112587919173	0.951187687357735	0.990591714099169	FALSE
T2D	AB1_SEPSIS_CONDITION	PGS000712	760	30961	5714	437683	0.561367429453131	1.75306805894124	1.64710495523846e-44	0.600237164109699	1.82255099282181	0	-0.137300715429741	0.871708050652918	0.000247777189067019	0.00898190383450262	TRUE
T2D	O15_DELIVERY	PGS000712	55	13168	3350	243091	-0.450919141188357	0.637042350582935	0.00248406443735413	0.610821969056774	1.84194479834115	0	-0.112200568782457	0.893864958113699	0.423095383130218	0.811576000617919	FALSE
T2D	C3_NONHODGKIN	PGS000712	83	31638	967	442430	0.193724648363913	1.21376202557962	0.105039366053357	0.597558292091418	1.81767514576627	0	-0.0724224222008277	0.930137901912777	0.516327141287666	0.85938068573503	FALSE
T2D	Z21_PRESENCE_CARDIAC_VASCULAR_IMPLANTNTS_GRAFTS	PGS000712	883	30838	3846	439551	0.81037899375173	2.24876009121884	4.17331936406711e-98	0.599077270297193	1.82043825271621	0	-0.112541298085016	0.893560444011323	0.00158679426769675	0.038326436826918	TRUE
T2D	I9_LYMPHOTH	PGS000712	48	31673	590	442807	0.0527003512535021	1.05411373393149	0.783469762586647	0.596888360574686	1.81645783570166	0	0.369952617878263	1.44766601955067	0.0189786522676807	0.205846762935102	FALSE
T2D	Z21_EXAM_OBSER_OTH_REASO	PGS000712	178	31543	1407	441990	0.624090616549499	1.86654777774235	5.80280781736376e-14	0.597848476226265	1.81820268279361	0	-0.107774915223557	0.897829661477336	0.149629639865502	0.566886682260715	FALSE
T2D	E4_HYPERCHOL	PGS000712	2044	29677	9619	433778	0.85811636097886	2.35871354173931	2.44543924549454e-250	0.605921237682974	1.83294000473883	0	-0.197935179554016	0.820423031601091	2.58889276589571e-17	1.13760510932968e-14	TRUE
T2D	H7_RETINALBREAK	PGS000712	44	31677	564	442833	-0.285287743440057	0.751797898279881	0.124969756852105	0.59705109018461	1.81675345122875	0	0.200291125758122	1.22175839172865	0.157104954208714	0.578848656936239	FALSE
T2D	F5_ALCOHOL	PGS000712	459	31262	3215	440182	0.759938424865487	2.13814455990447	7.21269286527775e-51	0.599827541499604	1.82180458760976	0	-0.197647056996782	0.820659448039788	2.34118594082602e-05	0.00125869615279545	TRUE
T2D	F5_ADO	PGS000712	3501	28220	35448	407949	0.498743026833916	1.64665017423354	6.76075621420768e-136	0.603687789151364	1.82885079579542	0	-0.0628795619691411	0.939056565002303	0.000453308813266678	0.0146424609959793	TRUE
T2D	G6_POLYNEU	PGS000712	119	31602	913	442484	0.404385904646718	1.49838206800377	0.000310562399791756	0.596976794311113	1.81661847895817	0	0.0530016087253036	1.05443134140837	0.561606008236366	0.878838323801672	FALSE
T2D	ST19_FRACT_WRIST_HAND_LEVEL	PGS000712	117	31604	1527	441870	0.0813811870446964	1.08478432349567	0.413351681555302	0.597824237796613	1.81815861294989	0	-0.118613134879478	0.888151329079069	0.193137468803539	0.627478520743901	FALSE
T2D	Z21_OTHER_SPECIAL_EXAM_INVES_PERSONS_WO_COMPLA_REPOR_DIAGNOSIS	PGS000712	245	31476	2065	441332	0.514893647092171	1.67346051494109	2.25153709742853e-12	0.597320902722198	1.81724370022229	0	-0.00210914759966917	0.997893075089195	0.974366529410706	0.99519230570016	FALSE
T2D	PULM_MEDICATIO_COMORB	PGS000712	1780	29941	15366	428031	0.350551212477891	1.41984997195396	1.89900062634279e-39	0.604303775859708	1.82997769061766	0	-0.125398646936814	0.882145168011246	2.59647959318201e-07	2.41121499257375e-05	TRUE
T2D	K11_OTHINT	PGS000712	542	31179	4445	438952	0.393590107047058	1.48229284274563	6.18758431776442e-16	0.597777451797755	1.81807355057298	0	-0.0248208878475239	0.97548461753148	0.580283087040366	0.887558422602022	FALSE
T2D	N14_FEMALEGENNONINF	PGS000712	3377	9846	57062	189379	0.142481718904979	1.15313200024901	5.17665034051418e-10	0.611804278299274	1.84375504670702	0	-0.00665022905701161	0.993371834779296	0.741030046750072	0.941116380263386	FALSE
T2D	N14_POSTMENBLEED	PGS000712	524	12699	6500	239941	0.160352993438545	1.17392518575023	0.00217981059610327	0.609274153234796	1.83909601230586	0	0.0250035805338157	1.02531879170646	0.573790235939068	0.884649788707233	FALSE
T2D	J10_BRONCH	PGS000712	575	31146	6788	436609	0.15017098573847	1.16203291679899	0.00146503407632011	0.598643854928171	1.81964941775808	0	-0.0773929737955339	0.92552607463896	0.0715642156271251	0.413916826962717	FALSE
T2D	K11_GIDISEASES	PGS000712	13548	18173	141878	301519	0.374490316008005	1.45425001774079	5.53682682733881e-185	0.617116573222116	1.85357567923353	0	-0.0519778164758132	0.949349926536357	5.76213852109963e-06	0.00038089230127255	TRUE
T2D	CD2_BENIGN_SKIN_EXALLC	PGS000712	261	31460	2815	440582	0.265285169454363	1.30380272748213	0.00013785121752104	0.59791051325186	1.81831548217882	0	-0.0752460355706902	0.927515256507918	0.213512206396051	0.651570365070524	FALSE
T2D	CD2_BENIGN_BREAST_EXALLC	PGS000712	64	13159	1130	245311	0.134577462691641	1.14405327701627	0.359017549855263	0.610322829399392	1.84102564005885	0	0.0443636657863814	1.04536244832759	0.726372263472154	0.936424340202496	FALSE
T2D	K11_PULPITIS_2	PGS000712	540	31181	5397	438000	0.383570179263947	1.46751453792509	5.17120985122772e-15	0.598135327085903	1.81872431060729	0	-0.0614710035536629	0.940380213028483	0.158174886914873	0.580338675754788	FALSE
T2D	KRA_PSY_SCHIZODEL	PGS000712	197	31524	1048	442349	1.1420683221883	3.13324222227677	1.74842816245789e-52	0.598665655146057	1.81968908694426	0	-0.166328887059679	0.8467676974501	0.0218702157307505	0.22379115825556	FALSE
T2D	AB1_SEXUAL_TRANSMISSION	PGS000712	68	31653	895	442502	0.252173624779165	1.28681944163139	0.0576109591410473	0.5975940683979	1.81774017663265	0	-0.118640565011076	0.888126967305359	0.354594859158478	0.770048004377178	FALSE
T2D	H7_CATARACTOTHER	PGS000712	1132	30589	9273	434124	0.385348413633946	1.47012644431749	2.98187328788715e-31	0.601241714859213	1.82438275768402	0	-0.113172151879963	0.892996915784854	0.000187262433439487	0.00716369378462571	TRUE
T2D	G6_NEUROOTH	PGS000712	197	31524	2024	441373	0.265379364476548	1.30392554499328	0.000762844707540786	0.597896599714979	1.81829018315529	0	-0.0923083400457678	0.911823954355631	0.202325508166467	0.638221195317291	FALSE
T2D	CD2_BENIGN_RECTUM_ANAL	PGS000712	137	31584	998	442399	0.278836631668822	1.32159142004767	0.00843855721711531	0.596664706829973	1.81605162353172	0	0.140552721842446	1.15090975604817	0.105177442894783	0.489102912741598	FALSE
T2D	F5_BEHAVE	PGS000712	177	31544	2344	441053	0.229623875472707	1.25812670861139	0.00435023409867971	0.598218879895752	1.81887627648228	0	-0.153732259028673	0.857501578584667	0.0440571611398592	0.327649178815312	FALSE
T2D	H7_RETINALDETACH	PGS000712	235	31486	2362	441035	-0.0130877558512833	0.986997516412431	0.868064362621732	0.596338512486806	1.81545933437116	0	0.130652970045978	1.13957224698035	0.0433536991371821	0.32487089491311	FALSE
T2D	AB1_MALARIA	PGS000712	80	31641	899	442498	0.236191262841911	1.26641650542454	0.0456901987053449	0.597690609937075	1.8179156725383	0	-0.1184524836261	0.88829402316496	0.296276002064809	0.728961736421507	FALSE
T2D	N14_MESNRUIRREG	PGS000712	744	12479	11573	234868	0.384616856581778	1.46905135624165	4.88961594584444e-18	0.609919511601023	1.84028327136627	0	0.00055885554346254	1.00055901173232	0.988267813397614	0.997720894486126	FALSE
T2D	M13_MUSCLE	PGS000712	78	31643	704	442693	0.514685897641763	1.67311289054947	1.04759352299372e-05	0.59806732856074	1.8186006442411	0	-0.259112872145654	0.771735910639402	0.0178663397433664	0.198282830703233	FALSE
T2D	O15_COMPLIC_LAB_DELIV	PGS000712	208	13015	10874	235567	-0.376487451373975	0.686267729349825	5.3077838283979e-06	0.610070540245399	1.84056122784318	0	0.0121146195303513	1.01218829876488	0.865481204710925	0.973350216771133	FALSE
T2D	H7_STRABISMUS	PGS000712	71	31650	741	442656	0.303306741033945	1.35432982926644	0.0238904532386566	0.597422586917152	1.81742849458016	0	-0.0347081279511837	0.965887290622381	0.773099661864745	0.949766874285684	FALSE
T2D	J10_ACUTEUPPERINFEC	PGS000712	2280	29441	26455	416942	0.259507250627144	1.29629118260164	1.38168008154974e-26	0.600820448135039	1.82361436779596	0	-0.0501035524521068	0.951130927461184	0.0219259995928978	0.22418195964253	FALSE
T2D	CD2_BENIGN_OVARY	PGS000712	62	13161	869	245572	0.295901292225268	1.3443374537242	0.0374110421181495	0.610931160998645	1.84214593485154	0	-0.0898825850602208	0.914038500746406	0.479312528981394	0.841964308998603	FALSE
T2D	C3_HEAD_AND_NECK	PGS000712	43	31678	674	442723	-0.183446541909126	0.832396372869463	0.279122890299552	0.597357117146587	1.81730951184853	0	-0.00993661714883703	0.990112587919173	0.951187687357735	0.990591714099169	FALSE
T2D	ST19_COMPLICATIO_OTHER_INTERNAL_PROSTHET_DEVICES_IMPLANTS_GRAFTS	PGS000712	122	31599	958	442439	0.586449535510133	1.79759477550097	7.40210677119816e-09	0.597480237670037	1.81753327372145	0	-0.0568905692991792	0.944697442613526	0.494008027092607	0.848818035600002	FALSE
T2D	K11_DULC	PGS000712	661	31060	5209	438188	0.366241645190761	1.4423037263072	4.39525039527959e-17	0.599502315168132	1.82121218512474	0	-0.123370434448329	0.883936161501385	0.0021817551994105	0.0486243957073438	TRUE
T2D	D3_OTHERBLOOD	PGS000712	127	31594	1166	442231	0.441743811781047	1.55541720982215	7.96149141123553e-06	0.597401879402264	1.8173908605422	0	0.00702110416322167	1.00704580990173	0.93736257312833	0.987936065016881	FALSE
T2D	K11_TONGUE	PGS000712	98	31623	1267	442130	0.0448278855142932	1.04584783885413	0.699902802930215	0.597369450741897	1.81733192594682	0	-0.00493689901119988	0.995075267444967	0.960949567005742	0.993047313871334	FALSE
T2D	N14_CERVICAL_DYSPLASIA_ALL	PGS000712	229	12994	4767	241674	0.0329462866109554	1.03349502523003	0.67572805995195	0.609550479216553	1.83960427253652	0	0.0512126005781137	1.05254664152234	0.428808438324156	0.815385850292151	FALSE
T2D	H7_VITREOUS	PGS000712	341	31380	4286	439111	0.00621449110455117	1.00623384111712	0.91620870343475	0.59839237102171	1.81919186275038	0	-0.0922205117483118	0.911904041818043	0.0870585038038701	0.450445780667692	FALSE
T2D	F5_ORGANIC	PGS000712	74	31647	728	442669	0.484732188814901	1.62374009485032	8.38031063401278e-05	0.597725340485388	1.81797881084281	0	-0.145075122837562	0.864957312622318	0.2361063457813	0.676439873722009	FALSE
T2D	ABDOM_HERNIA	PGS000712	818	30903	5474	437923	0.583036281253767	1.79146958684209	6.5186822378174e-49	0.598253463431457	1.81893918074265	0	-0.044483610269736	0.956491276599177	0.209206144472794	0.646413027797729	FALSE
T2D	CD2_BENIGN_SKIN_TRUNK_EXALLC	PGS000712	45	31676	512	442885	0.202905671661488	1.22495691464709	0.239284885728589	0.597338551395066	1.81727577244489	0	-0.00108197940454464	0.99891860572412	0.993847021791675	0.998927140010154	FALSE
T2D	E4_PCOS_BROAD_EXCLUSIONS	PGS000712	112	31609	901	442496	0.76944665610127	2.15857149089356	3.15200096754962e-15	0.598411104504921	1.81922594286982	0	-0.319202319117809	0.72672850336205	0.0012229110366583	0.0316384437113167	TRUE
T2D	CD2_INSITU_BREAST	PGS000712	69	13154	1147	245294	-0.0504723240447362	0.950780242059646	0.717782023709671	0.61048592632961	1.84132593017672	0	0.0101522720657001	1.01020398122007	0.934325119986747	0.98740110645376	FALSE
T2D	Z21_ACQUI_ABSENCE_ORGANS_NOT_ELSEW_CLASSIFIED	PGS000712	538	31183	4482	438915	0.576222296918461	1.779304036147	2.54824592299577e-32	0.598279300685172	1.81898617774289	0	-0.066014426583552	0.936117359218906	0.136315146466518	0.547098410784176	FALSE
T2D	M13_OSTEOMYELITIS	PGS000712	117	31604	1188	442209	0.233635314426839	1.26318374331121	0.0247551614293058	0.597512852719073	1.817592553625	0	-0.047431226842728	0.953676058190891	0.611577408139535	0.899847225000758	FALSE
T2D	E4_NONTOXIC_THYROID	PGS000712	84	31637	956	442441	0.409223827680412	1.50564868862625	0.000414687603158261	0.597875160562997	1.81825120097358	0	-0.21611712675709	0.805640934237093	0.0645064623657343	0.39408284002564	FALSE
T2D	L12_RADIATIONRELATEDSKIN	PGS000712	437	31284	6242	437155	-0.211698372930695	0.809208740020453	7.48089892848544e-05	0.597192156000142	1.81700975111312	0	0.000939008623405686	1.00093944963003	0.984773179445521	0.997218205408456	FALSE
T2D	AB1_INFECT_PARASIT	PGS000712	5786	25935	85489	357908	-0.0350654443850016	0.965542224872728	0.0327822298880549	0.598345709248155	1.81910697801208	0	-0.00582542210323057	0.994191512767895	0.692917849882892	0.925827885355435	FALSE
T2D	E4_OBESITYNAS	PGS000712	629	31092	1664	441733	1.63387626086366	5.12369706182808	1.47191986806954e-288	0.598934405438591	1.82017819463967	0	-0.203321650612987	0.816015727250073	8.78089984385579e-07	7.1728193824226e-05	TRUE
T2D	F5_EATOTH	PGS000712	23	31698	781	442616	-0.391238787747568	0.676218664027253	0.107107189410111	0.597264393730596	1.81714101251471	0	0.103720235879132	1.10929007193883	0.632385496965823	0.906516457142085	FALSE
T2D	AB1_OTHER_BACT_INOTHER	PGS000712	530	31191	3871	439526	0.589144917583077	1.80244651594302	1.41067305361803e-33	0.598531491666628	1.8194449675012	0	-0.0901323592003358	0.913810226075591	0.0443833778590771	0.328635860281609	FALSE
T2D	AB1_BACT_INTEST_OTH	PGS000712	193	31528	1458	441939	0.535282544420405	1.70793074038856	2.61858287936233e-11	0.597913894952019	1.81832163118697	0	-0.122483600882937	0.884720413458148	0.0815784066794632	0.438630496157534	FALSE
T2D	I9_CORATHER	PGS000712	2349	29372	10704	432693	0.800130560425406	2.22583151503199	1.76225517079993e-235	0.602661383474478	1.82697461598196	0	-0.125713211351037	0.881867720173107	8.43845167443648e-09	1.04966284776331e-06	TRUE
T2D	G6_ROOTPLEXOTHUNS	PGS000712	194	31527	1656	441741	0.547197519826305	1.72840241068873	1.68490484351851e-12	0.598373238027284	1.81915705649559	0	-0.185847833260986	0.830399944620233	0.0121401348534062	0.157860293204926	FALSE
T2D	PULM_IMMUNECOMORB	PGS000712	1642	30079	15445	427952	0.458963614614384	1.58243312429559	5.71681842900607e-61	0.602723773366612	1.82708860428701	0	-0.111364929307111	0.894612219135247	1.52150648355922e-05	0.000865568132869245	TRUE
T2D	ST19_INJURY_NERVES_WRIST_HAND_LEVEL	PGS000712	33	31688	480	442917	-0.0237814008348115	0.976499148326944	0.901044795394586	0.597367296932072	1.81732801176368	0	-0.00887103426525841	0.991168197265416	0.959776402392021	0.992748261361966	FALSE
T2D	M13_RHEUMATISM	PGS000712	67	31654	468	442929	0.929961712173495	2.5344121386279	1.35863487663333e-12	0.597762867993509	1.81804703633755	0	-0.230104147143247	0.794450858407275	0.0614223216493838	0.384914445334654	FALSE
T2D	ST19_DISLO_SPRAIN_STRAIN_JOINTS_LIGAM_KNEE	PGS000712	50	31671	575	442822	0.223395567550644	1.25031505999399	0.153839945397993	0.597544813262684	1.8176506457994	0	-0.125554196895128	0.88200796103868	0.377233515844222	0.784983632124782	FALSE
T2D	I9_VARICVE	PGS000712	920	30801	13735	429662	-0.0466416275627614	0.954429377490809	0.208740381338506	0.597767793582842	1.8180559913127	0	-0.0174482415639655	0.982703097524211	0.611973304296328	0.89990120040436	FALSE
T2D	L12_ACTINKERA	PGS000712	67	31654	688	442709	0.140639305806064	1.1510094106908	0.277661495092538	0.597643404108625	1.81782985834841	0	-0.13285292773434	0.875593858212103	0.285470338861505	0.720571951616197	FALSE
T2D	I9_OTHARR	PGS000712	121	31600	887	442510	0.483182534799093	1.62122580813212	1.22682328911019e-06	0.597322900371605	1.81724733044172	0	0.070810764162219	1.07337808504702	0.442264383694359	0.822401219877078	FALSE
T2D	KRA_PSY_ANYMENTAL_SUICID_PREG_NERV	PGS000712	217	31504	1943	441454	0.730805501543608	2.07675276167762	3.03061348289146e-21	0.597672802304635	1.81788330005244	0	-0.0809979784308575	0.922195555724802	0.227636833960848	0.6681052776323	FALSE
T2D	L12_ALOPECAREATA	PGS000712	39	31682	587	442810	-0.0599219214044874	0.941838068107033	0.751598699042701	0.597191799258554	1.8170091029103	0	0.121292792982907	1.12895541420397	0.422565661243358	0.811274152719153	FALSE
T2D	R18_ENLARGED_LYMPH_NODES	PGS000712	92	31629	1071	442326	0.382646344083287	1.46615942241489	0.000404776761235927	0.59807954398164	1.8186228593491	0	-0.242725478964967	0.784486842354024	0.0205096613569606	0.216037108900358	FALSE
T2D	H7_VISUDISTURB	PGS000712	465	31256	4253	439144	0.390807221104688	1.4781735252849	2.84183357017862e-14	0.598571180719088	1.81951718098099	0	-0.0864416169716119	0.917189095498581	0.0623796636013888	0.387383520636565	FALSE
T2D	L12_URTICARIAERYTHEMA	PGS000712	519	31202	6913	436484	0.112467975505156	1.1190364197629	0.0254276098238025	0.597764766029379	1.81805048705932	0	-0.027760207595081	0.972621566104831	0.528973376413017	0.864903175974835	FALSE
T2D	I9_UAP	PGS000712	621	31100	2493	440904	0.955356904645605	2.59959822605319	7.01098753514595e-101	0.599821835097606	1.82179419169008	0	-0.212499385710216	0.808560813011947	3.1116260465432e-07	2.84631886273019e-05	TRUE
T2D	E4_OBESITY_HYPER	PGS000712	2017	29704	9117	434280	1.08158617107385	2.94935402286711	0	0.599610788561347	1.82140974890524	0	-0.105469930082611	0.899901532404679	6.73346772577188e-06	0.000431906010365395	TRUE
T2D	FG_DISVEINLYMPH	PGS000712	2057	29664	22631	420766	0.247602847252997	1.28095109791093	1.90294477060595e-22	0.600551593843501	1.82312414714898	0	-0.0483591083469952	0.952791570228903	0.0377192333503727	0.302450075822383	FALSE
T2D	O15_PRETERM	PGS000712	32	13191	745	245696	0.494142341714907	1.63909185533517	0.0132076932424118	0.610711085864266	1.8417405689445	0	-0.0586187629907538	0.943066232382358	0.750774186538188	0.944050200300553	FALSE
T2D	Q17_LVOTO_BROAD	PGS000712	99	31622	737	442660	0.370453372785784	1.44839112694981	0.00135131921161848	0.597286266160677	1.81718075823912	0	0.0237892400113081	1.02407446122258	0.821955304504503	0.963014228425205	FALSE
T2D	R18_OTHER_ABNORMAL_FINDI_BLOOD_CHEMIS	PGS000712	233	31488	1918	441479	0.207483771807646	1.23057774662567	0.00309917441227825	0.598582156306525	1.8195371513605	0	-0.170342865530127	0.843375602595381	0.0108471378580501	0.146892968079354	FALSE
T2D	I9_ATHSCLE	PGS000712	82	31639	438	442959	0.765914559440353	2.1509606567517	3.62430849737947e-10	0.597700342690218	1.81793336594888	0	-0.209008312187727	0.811388491201923	0.0720324268143771	0.415409813772177	FALSE
T2D	I9_NONRHEVALV	PGS000712	281	31440	2535	440862	0.333867748826201	1.396358461317	2.4870163201771e-07	0.598240637586763	1.81891585146082	0	-0.0962194585361921	0.9082646677607	0.132894012014466	0.541452572024409	FALSE
T2D	R18_ABNORMAL_FINDI_DIAGNOST_IMAGI_FUNCTION_STUDI_WO_DIAGNOSIS	PGS000712	420	31301	3406	439991	0.529300555816168	1.69774441577736	1.12587114670686e-22	0.598824134374715	1.81997749271971	0	-0.132019941497032	0.876323519702264	0.00885718087126798	0.128492644610573	FALSE
T2D	K11_PERITON	PGS000712	307	31414	2983	440414	0.364667481938652	1.44003509085262	1.08160948291499e-08	0.598028867204667	1.81853069973926	0	-0.078303119026343	0.924684094716265	0.176727952665586	0.606415599036149	FALSE
T2D	C3_PROSTATE	PGS000712	270	18228	2676	194280	-0.187756640266173	0.828816383226191	0.00747770436074532	0.585985165531938	1.79676022024047	0	0.110541423720318	1.1168826135269	0.0891664461233802	0.455652281283759	FALSE
T2D	CD2_BENIGN_LIPO_SKIN_TRUNK	PGS000712	157	31564	1681	441716	0.287074128222086	1.33252298737461	0.000929324065956729	0.598080828184736	1.81862519483171	0	-0.150354181052042	0.860403183947513	0.0593551954525024	0.379169111989807	FALSE
T2D	H8_EXTERNAL	PGS000712	1751	29970	22277	421120	-0.00531473576669829	0.994699362454272	0.850096224538319	0.595565803684933	1.81405705481071	0	0.0324100796268135	1.03294100652705	0.190409565983139	0.624502775039899	FALSE
T2D	H7_LENS	PGS000712	1280	30441	10403	432994	0.394210731902295	1.48321307605688	7.45183773299043e-37	0.602429075813416	1.82655024507632	0	-0.12818535565823	0.879690308455911	6.94873064852373e-06	0.000442742233676605	TRUE
T2D	H7_STRABOTH	PGS000712	47	31674	543	442854	0.224064695727749	1.25115196099669	0.180452167189987	0.597347139203008	1.81729137892722	0	0.00944925347491027	1.00949403862145	0.950339117114434	0.990402416262607	FALSE
T2D	K11_CHOLECYST	PGS000712	285	31436	2323	441074	0.537934103152152	1.71246542839539	8.04143632630522e-16	0.598307652693275	1.81903775038483	0	-0.151725733595364	0.859223904678895	0.0118226747726092	0.155406180437937	FALSE
T2D	O15_PREG_PROLONGED	PGS000712	22	13201	1368	245073	-0.501900048716683	0.605379316061911	0.0412367186192547	0.610405156824666	1.84117721319888	0	0.0333563741155188	1.03391893554013	0.87982349985365	0.975777947502325	FALSE
T2D	Z21_PERSONAL_HISTORY_ALLERGY_DRUGS_MEDICAM_BIOLO_SUBST	PGS000712	1092	30629	9830	433567	0.533607590963651	1.70507243032745	3.6193532319093e-54	0.599464486096044	1.8211432916608	0	-0.0718981571623429	0.930625668544043	0.0212887561972998	0.220377730007755	FALSE
T2D	RHEUMA_OTHER_WIDE	PGS000712	203	31518	1845	441552	0.369456153530438	1.44694748336297	8.69649198106892e-06	0.596912468988106	1.816501628146	0	0.0535068157440739	1.05496418210896	0.448746569742439	0.826004246563321	FALSE
T2D	E4_MINERAL_MET	PGS000712	104	31617	846	442551	0.550022429271964	1.73329189390669	9.100309295994e-08	0.597963987045634	1.81841271700566	0	-0.173553868018276	0.840671864614777	0.099747212320763	0.478991420087968	FALSE
T2D	O15_ANTEPART_HAEM_NAS	PGS000712	11	13212	746	245695	-0.440150698035231	0.6439393733725	0.148668513948273	0.610937924514208	1.84215839427637	0	-0.474487207835395	0.622204036027381	0.117045290863027	0.51188568938754	FALSE
T2D	CD2_BENIGN_OTHER_NOS	PGS000712	35	31686	484	442913	0.0112251722904875	1.01128841093702	0.951531142475146	0.597384887395906	1.81735997968751	0	-0.0249587847223335	0.975350110525558	0.889641286452884	0.977769066522682	FALSE
T2D	N14_HYDRONEPHR	PGS000712	61	31660	602	442795	0.386234627226441	1.47142986782564	0.00359216756031124	0.597943535303873	1.81837552767865	0	-0.318994934823841	0.726879231068365	0.0154592814984433	0.182764052828932	FALSE
T2D	K11_IBD	PGS000712	474	31247	4858	438539	0.312883477462921	1.3673621932327	7.97589538509216e-10	0.598432920322067	1.81926563120325	0	-0.0711440667564001	0.931327709099972	0.131180939013575	0.538702360841768	FALSE
T2D	L12_GRANULOMATOUSSKIN	PGS000712	68	31653	912	442485	0.0709745258484818	1.07355387764588	0.609552122363852	0.597512272629415	1.81759149925867	0	-0.0679803860732127	0.934278798273452	0.562576068771663	0.87933904467103	FALSE
T2D	R18_HEADACHE1	PGS000712	466	31255	3906	439491	0.635158260700373	1.88732080653731	5.32218949317247e-35	0.598991414052545	1.82028196343352	0	-0.135387711817689	0.87337722736397	0.00532284571101616	0.0915379410563835	FALSE
T2D	F5_ALCOHOL_DEPENDENCE	PGS000712	160	31561	886	442511	1.1018113097747	3.0096124303059	1.88110472932479e-38	0.598147813408393	1.81874701992733	0	-0.154367929331457	0.856956663508085	0.0556282852386028	0.367378600566905	FALSE
T2D	VWXY20_SUICI_OTHER_INTENTI_SELF_H	PGS000712	213	31508	1864	441533	0.736030484227444	2.08763215646968	3.02172172977028e-21	0.597703027370441	1.81793824652519	0	-0.0876283881803267	0.916101247528101	0.195500188289381	0.630050127349482	FALSE
T2D	H7_LACRIMALSYSTEM	PGS000712	521	31200	5493	437904	0.285678185240384	1.33066415897351	2.72090829827737e-09	0.599067258568585	1.82042002707371	0	-0.103125060691163	0.902014159913114	0.0222647748018664	0.226274035664728	FALSE
T2D	J10_PNEUMOTHORAX	PGS000712	134	31587	1622	441775	0.058275518862136	1.06000700740561	0.5458252200485	0.597572610769097	1.81770117265714	0	-0.0487805153153948	0.952390141810083	0.567749185333527	0.881610909685228	FALSE
T2D	ST19_INJURY_POISO_CERTA_OTHER_CONSE_EXTER_CAUSES	PGS000712	3327	28394	33905	409492	0.342897285236759	1.40902402692404	3.56562510405696e-63	0.604011513664305	1.82944293546842	0	-0.068228752135914	0.934046783940295	0.000241530753385531	0.00880224945798532	TRUE
T2D	E4_HYTHY_AI_STRICT	PGS000712	560	31161	4865	438532	0.565138433477065	1.75969136605575	1.57677585771293e-32	0.598799993175661	1.81993355681112	0	-0.100622043132194	0.904274745155862	0.0189274935001224	0.205581277335143	FALSE
T2D	M13_LIMBPAIN	PGS000712	442	31279	3153	440244	0.717939482040787	2.05020437241212	5.00006562440913e-43	0.599318146665078	1.82087680608694	0	-0.173490975877726	0.840724737930483	0.00037772443912069	0.0126298718582722	TRUE
T2D	G6_TIA	PGS000712	154	31567	972	442425	0.533992964216067	1.70572964626412	3.52845590178282e-09	0.597822247126804	1.81815499360003	0	-0.140698802308487	0.868750938072107	0.0711474000643876	0.413026575146005	FALSE
T2D	SPONDYLOPATH_COMORB	PGS000712	5285	26436	32909	410488	0.702552061156993	2.01889849091915	0	0.610544465043342	1.84143372218321	0	-0.11710430231745	0.889492412204914	1.57585220034523e-14	5.03429908504718e-12	TRUE
T2D	O15_PREG_BIRTH_PUERP	PGS000712	767	12456	23649	222792	-0.137588530307808	0.871457196208162	0.00229783583130515	0.606556028368844	1.83410390735979	0	0.06842242605946	1.07081755419168	0.0722272604116005	0.415906012054307	FALSE
T2D	G6_CERCYST	PGS000712	55	31666	464	442933	0.6744724036407	1.96299703262618	2.83095711321367e-06	0.597717383266158	1.81796434484441	0	-0.233448087213863	0.791798699149875	0.0835715775463617	0.443282632764644	FALSE
T2D	K11_CHOLELITH	PGS000712	1633	30088	12902	430495	0.592935336510154	1.80929150783018	6.37376386286566e-93	0.600300200107623	1.82266588276347	0	-0.096273098880859	0.908215949437519	0.000195725949602894	0.00740350188260446	TRUE
T2D	N14_FEMALE_GENITAL_DYSPLASIA_NOS	PGS000712	34	13189	518	245923	0.357754123578711	1.43011394594837	0.0567899285326745	0.610856303008177	1.84200804067001	0	-0.127750921049851	0.880072559396067	0.468160557423698	0.836032304818011	FALSE
T2D	J10_BRONCHITIS	PGS000712	290	31431	2967	440430	0.277567628806784	1.31991538042764	3.80802829030456e-05	0.597144310646899	1.81692281771943	0	0.0325334416601368	1.03306844008999	0.597478257657919	0.894283598014609	FALSE
T2D	Z21_PERSONS_ENCOUNTERI_HEALTH_SERVI_SPECIFIC_PROCED_HEALTH_CARE	PGS000712	2781	28940	26820	416577	0.391209141546495	1.47876775284935	4.99119498073228e-70	0.603423481552518	1.8283674805077	0	-0.0760553409288798	0.926764917108826	0.000154099744989177	0.00613233572287257	TRUE
T2D	J10_ASTHMA_MAIN	PGS000712	4629	27092	49991	393406	0.355624082401797	1.42707098632098	6.35295819892127e-88	0.603590449010833	1.82867278386594	0	-0.047324484459085	0.953777861279821	0.00320294406390106	0.0643100925771507	FALSE
T2D	G6_PARKINSON	PGS000712	65	31656	743	442654	0.198355908666345	1.21939631031429	0.111319991963293	0.598072615170733	1.81861025849885	0	-0.357000282330901	0.699772300167239	0.00634312511184193	0.103100954198828	FALSE
T2D	L12_NONIONRADISKIN	PGS000712	419	31302	6016	437381	-0.227514179297139	0.796511127449471	3.12248294346731e-05	0.597094824592549	1.81683290760279	0	0.00706710594169111	1.00709213686554	0.888655543462586	0.977613158199718	FALSE
T2D	O15_POSTPART_HEAMORRH_LB	PGS000712	32	13191	1496	244945	-0.441041982379532	0.643365695983149	0.0598639425898163	0.609722702730842	1.839921122933	0	0.318072013400194	1.37447523829907	0.0688636223191029	0.406239175695576	FALSE
T2D	HERING_BILATERAL	PGS000712	55	31666	747	442650	-0.315073908082646	0.729734938965775	0.0280535721108744	0.597632719798215	1.81781043619369	0	-0.145486542369528	0.864601525483497	0.2739391723767	0.710356099362528	FALSE
T2D	AB1_STREPTSTAPHYCOCC_INOTHER	PGS000712	202	31519	1749	441648	0.502189595611927	1.65233525870199	3.04831112624921e-10	0.597649731040929	1.81784135967125	0	-0.0629808088451867	0.938961493271605	0.396195347934123	0.795651334533413	FALSE
T2D	N14_MENOPAUSOT	PGS000712	48	13175	607	245834	0.306255055574932	1.35832871168024	0.0529865342832944	0.610947566714387	1.84217615682201	0	-0.105821673131363	0.899585053958905	0.447704356007822	0.825353118185437	FALSE
T2D	C3_MALE_GENITAL	PGS000712	316	18182	3144	193812	-0.158435259973051	0.853478216205111	0.0159650101300059	0.585486578589139	1.79586460234557	0	0.127953974576419	1.13650069356747	0.0326377187346292	0.281524871106886	FALSE
T2D	CIRRHOSIS_BROAD	PGS000712	150	31571	727	442670	1.12825166792074	3.09024899299569	1.08454204421575e-37	0.598076152945714	1.81861669234411	0	-0.17600456478603	0.838614155234156	0.0326356380501781	0.281524871106886	FALSE
T2D	I9_ARTOTH	PGS000712	167	31554	1853	441544	0.243665247883736	1.27591714302868	0.00477352237980941	0.597675172099042	1.81788760806722	0	-0.0642512787749063	0.937769328394409	0.408738141627794	0.803670710321647	FALSE
T2D	R18_HEARTBURN	PGS000712	118	31603	1128	442269	0.365726474028026	1.4415608843813	0.00034160710195284	0.597569171286997	1.81769492071725	0	-0.053243714785485	0.948148906414125	0.580184334450156	0.88750751553932	FALSE
T2D	N14_PROSTHYPERPLA	PGS000712	1273	17225	10749	186207	0.0171864666613926	1.01733500370172	0.589307450935569	0.591887004625671	1.80739576371232	0	-0.06415091308032	0.937863452987776	0.0304664222690045	0.27111522634913	FALSE
T2D	ST19_OTHER_UNSPE_INJURI_HEAD	PGS000712	123	31598	1183	442214	0.4256473790043	1.53058096498077	1.33050721336235e-05	0.597785776674395	1.81808868587401	0	-0.105187179328451	0.900156016217687	0.264096408542505	0.701992781754305	FALSE
T2D	K11_CARIES_INCLAVO	PGS000712	198	31523	1588	441809	0.623613031258439	1.86565655481306	7.41431602318146e-15	0.597779314794854	1.81807693764188	0	-0.10206856100776	0.902967641175125	0.158812150031691	0.580968701009393	FALSE
T2D	MIGRAINE_UNSPE	PGS000712	97	31624	1114	442283	0.42288818697942	1.52636361909793	0.000161656688334503	0.597756614735371	1.81803566765567	0	-0.15308169609972	0.858059618823677	0.144930722479191	0.560450988047035	FALSE
T2D	I9_OTHPER	PGS000712	470	31251	4337	439060	0.428898126967255	1.5355645938068	3.57091869710941e-17	0.599201037275472	1.82066357680145	0	-0.142867016049618	0.866869340940076	0.00274310435543204	0.057346181610607	FALSE
T2D	SLE_COMORB	PGS000712	4793	26928	23608	419789	0.851160076137559	2.34236259533922	0	0.608695493511726	1.83803210936526	0	-0.133756392370681	0.874803147368838	4.03444728859069e-17	1.73948379937552e-14	TRUE
T2D	CD2_BENIGN_SKIN_EYELID	PGS000712	76	31645	659	442738	0.311038267306663	1.36484144899312	0.019573570161265	0.597344896042125	1.81728730245485	0	-0.0250741128469128	0.975237631712613	0.81592923820279	0.961335277995456	FALSE
T2D	R18_SYMPTOMS_SIGNS_INVOLVI_CIRCULATO_RESPI_SYSTEMS	PGS000712	3629	28092	25193	418204	0.677693589770784	1.96933040645276	8.46401193871417e-264	0.609825584735619	1.84011042744461	0	-0.130543801712369	0.877618050933395	5.40360079932899e-13	1.33562105274449e-10	TRUE
T2D	Z21_DEPENDENCE_ENABL_MACHINES_DEVICES_NOT_ELSEW_CLASSIFIED	PGS000712	93	31628	413	442984	1.21785115728502	3.37991701454926	1.86373715813035e-30	0.598343569311375	1.81910308524231	0	-0.401701634252234	0.66918037641078	0.00037529234726615	0.012561509156042	TRUE
T2D	J10_UPPERINFEC	PGS000712	4356	27365	59557	383840	0.100809799163004	1.10606624702947	4.2570864244088e-08	0.601006575827158	1.82395382451972	0	-0.0268446186399891	0.973512495468544	0.102712305283961	0.484270075533938	FALSE
T2D	C3_CANCER_WIDE_EXALLC	PGS000712	2306	29415	29215	414182	0.0283899772687402	1.02879681357216	0.242291049934542	0.597855556686024	1.81821555655012	0	-0.00619564964646624	0.993823503814346	0.778049046844932	0.951104215977356	FALSE
T2D	N14_HYDROCELE	PGS000712	79	18419	711	196245	0.112427897932045	1.11899157239766	0.372703657623122	0.587842580125974	1.80010065021685	0	-0.0670808406097566	0.935119602642222	0.569475569035337	0.882399522794037	FALSE
T2D	K11_ALCOLIV	PGS000712	103	31618	494	442903	1.13959715737305	3.12550902327938	3.57757389562559e-27	0.597883797184449	1.81826690458873	0	-0.177665306268867	0.83722258975356	0.0755351845355864	0.423970011452911	FALSE
T2D	N14_OTHBLADD	PGS000712	693	31028	6717	436680	0.196014013152399	1.21654395283068	3.69791262854852e-06	0.598799362790224	1.81993240955187	0	-0.0666556329131243	0.935517307242074	0.0868651015967622	0.450073983878838	FALSE
T2D	AB1_GASTROENTERITIS_NOS	PGS000712	314	31407	3405	439992	0.264856461884895	1.30324389717971	3.79405750428663e-05	0.597598278163149	1.81774782890818	0	-0.0309507049486565	0.96952336460211	0.589255458573296	0.891058955677139	FALSE
T2D	RHEUMA_NOS	PGS000712	187	31534	1667	441730	0.394916839186931	1.48426075345734	4.77912198177218e-06	0.596990807511408	1.81664393577514	0	0.0453681999465187	1.04641307822512	0.538662698942552	0.868866524377984	FALSE
T2D	N14_NEUROMUSCDYSBLADD	PGS000712	263	31458	2201	441196	0.479285781686726	1.6149205843472	1.17259958931805e-12	0.598472737254566	1.81933807022222	0	-0.151325572485061	0.859567801473063	0.0151593004155788	0.180670253149943	FALSE
T2D	G6_SLEEPAPNO_INCLAVO	PGS000712	439	31282	1547	441850	1.15114409763312	3.16180825848432	3.19696885811566e-104	0.598619446805335	1.8196050040736	0	-0.150014233393961	0.860695725716529	0.00202337019508281	0.0462908998471289	TRUE
T2D	K11_INTESTOTH	PGS000712	4986	26735	53142	390255	0.303414111474238	1.35447525206343	5.96252990692953e-68	0.601284700009548	1.82446118073663	0	-0.025093480853669	0.975218743486487	0.109903033415181	0.498093423406269	FALSE
T2D	THYROTOXICOSIS	PGS000712	96	31625	846	442551	0.682777406419726	1.97936761320195	1.31808228964106e-10	0.598115122764688	1.81868756488833	0	-0.255753581328147	0.774332755333742	0.0179796819752864	0.199097592582953	FALSE
T2D	CD2_PRIMARY_LYMPHOID_HEMATOPOIETIC	PGS000712	172	31549	1797	441600	0.345463544098075	1.41264459098425	2.96797020745404e-05	0.597900297025569	1.81829690595127	0	-0.0958085818267693	0.908637929235647	0.228712354279194	0.669249438372511	FALSE
T2D	N14_RENALTUB	PGS000712	1088	30633	7363	436034	0.658516127176541	1.93192347767365	1.12856796944127e-82	0.60047731627874	1.82298873495618	0	-0.118548222687568	0.888208982799783	0.000131119721791306	0.00540735658137408	TRUE
T2D	AB1_OTHER_SUPERF_MYCOSIS	PGS000712	225	31496	2463	440934	0.237930173291854	1.26862060613128	0.00190689137983866	0.597075981852147	1.81679867381449	0	0.0443651012820589	1.04536394894194	0.511606220926089	0.856856073904	FALSE
T2D	I9_PERICAOTH	PGS000712	59	31662	571	442826	0.187375653470543	1.20608026820075	0.198828630158863	0.597381295954614	1.81735345275755	0	-0.000771399312580264	0.99922889813938	0.995730419889572	0.999270771100417	FALSE
T2D	N14_ENDOMETRIOSIS_PELVICPERITONEUM	PGS000712	17	13206	738	245703	-0.41456223157655	0.660629420112041	0.145054800945883	0.610655901915073	1.84163893723076	0	-0.0517472576783552	0.949568832748192	0.833328376705476	0.965674091821741	FALSE
T2D	M13_SHOULDER	PGS000712	1345	30376	13210	430187	0.252479936874707	1.28721367036657	1.51454514370927e-15	0.597986800701558	1.81845420212093	0	-0.0209019015854839	0.97931502910916	0.459816028211752	0.8320318084038	FALSE
T2D	N14_ORHCEPINDIDYMITIS	PGS000712	134	18364	1318	195638	0.0921007423800711	1.09647527804612	0.351016487115664	0.587356519357072	1.79922590451771	0	0.0348314380019734	1.03544515738409	0.696304872113398	0.927060529001071	FALSE
T2D	O15_MATERN_CARE	PGS000712	196	13027	7938	238503	-0.153257213086059	0.857909028001292	0.0759366767267771	0.609670632301644	1.83982531994471	0	0.0557549436227414	1.0573385444328	0.453065132556696	0.827849497772524	FALSE
T2D	PANCREATITIS	PGS000712	273	31448	1398	441999	0.949263221347467	2.5838052652818	3.57335397119963e-47	0.598887387885746	1.82009261632707	0	-0.256679305602041	0.773616268391902	2.91832582824191e-05	0.00152690215597358	TRUE
T2D	C3_CORPUS_UTERI	PGS000712	68	13155	765	245676	0.327204303446353	1.38708483444595	0.0154149786480338	0.610891297925728	1.84207250271744	0	-0.0685894258931482	0.933709958522994	0.576447258353337	0.885681850093215	FALSE
T2D	PULM_PSYCH_COMORB	PGS000712	3908	27813	38883	404514	0.511232864541432	1.66734553951537	1.97487146552189e-157	0.605427555304348	1.83203533788483	0	-0.0726568702156117	0.92991985848912	2.17426690728633e-05	0.0011803199794595	TRUE
T2D	ASTHMA_PSYCH_COMORB	PGS000712	3908	27813	38883	404514	0.511232864541432	1.66734553951537	1.97487146552189e-157	0.605427555304348	1.83203533788483	0	-0.0726568702156117	0.92991985848912	2.17426690728633e-05	0.0011803199794595	TRUE
T2D	COPD_HOSPITAL_MAIN	PGS000712	1148	30573	6949	436448	0.736296846693062	2.08818829738242	3.11660273691511e-108	0.600941542474975	1.82383521054526	0	-0.137170148696002	0.871821874156486	5.99876122472882e-06	0.000393359592533847	TRUE
T2D	L12_HYPERTROPHICNAS	PGS000712	82	31639	629	442768	0.634864889476776	1.88676720213275	9.18933927298635e-08	0.597793357088206	1.81810246779083	0	-0.190221546601721	0.826775944250752	0.0950443315951045	0.468971316603849	FALSE
T2D	COPD_EARLYANDLATER	PGS000712	1148	30573	6949	436448	0.736296846693062	2.08818829738242	3.11660273691511e-108	0.600941542474975	1.82383521054526	0	-0.137170148696002	0.871821874156486	5.99876122472882e-06	0.000393359592533847	TRUE
T2D	C3_MELANOMA	PGS000712	145	31576	2308	441089	-0.293810043314618	0.745418075142255	0.00455744196193661	0.596091734992915	1.81501137514177	0	0.256398422485332	1.29226749381234	0.00149825743948159	0.0368411350513794	TRUE
T2D	CD2_BENIGN_SIGMOID_COLON	PGS000712	203	31518	1536	441861	0.385914918685196	1.47095951432108	9.66041342845783e-07	0.597435291237746	1.81745158392108	0	-0.00402599086347948	0.995982102572727	0.955740811891931	0.991704280277931	FALSE
T2D	K11_PULPITIS_1	PGS000712	361	31360	3935	439462	0.279032058066054	1.32184971913591	3.61814098094393e-06	0.597622459040351	1.81779178417665	0	-0.033400920987428	0.967150730823888	0.529295174071652	0.864937346939955	FALSE
T2D	M13_ARTHROSIS_OTH	PGS000712	670	31051	4955	438442	0.5203192601932	1.6825647399025	1.65337613378506e-32	0.599075077087897	1.82043426011849	0	-0.115080892434006	0.891294042046147	0.00380544597230807	0.0726647396746513	FALSE
T2D	N14_URETHRALSTRICT	PGS000712	201	31520	1678	441719	0.412216741693002	1.51016171586691	7.05396271052412e-08	0.598355951783206	1.81912561037448	0	-0.164296877658793	0.84849008673464	0.0166772818944944	0.191020084481751	FALSE
T2D	H7_EYELIDNAS	PGS000712	178	31543	1663	441734	0.374399725562573	1.45411828255098	4.62721047122712e-06	0.597996420474375	1.81847169532137	0	-0.119165288128877	0.887661068798619	0.122613553433971	0.522762201347036	FALSE
T2D	Z21_FACTO_INFLUENCI_HEALTH_STATUS_CONTACT_W_HEALTH_SERVI	PGS000712	9259	22462	97119	346278	0.462968590720977	1.58878343909003	1.13945894245917e-243	0.618583681658413	1.85629707155053	0	-0.0811526254361504	0.922052951970721	9.20547304573983e-11	1.59344335049518e-08	TRUE
T2D	K11_CROHN	PGS000712	169	31552	1786	441611	0.321813409604253	1.37962732673034	0.000174187169064804	0.597657384152925	1.817855271868	0	-0.058929897193657	0.942772857863651	0.444555800779024	0.823697303301314	FALSE
T2D	G6_SLEEPDISOTH	PGS000712	1155	30566	7093	436304	0.745763951999746	2.10805126996736	3.55699633702454e-108	0.598521112879738	1.81942608396761	0	-0.0470333329799228	0.954055595544334	0.12364926795412	0.524725030528827	FALSE
T2D	H7_VITRBODYGLOBE	PGS000712	277	31444	3631	439766	-0.0373678088669907	0.963321751898248	0.562846347369644	0.598466337199446	1.81932642639555	0	-0.123409185487251	0.883901908720456	0.0395357831569236	0.309793814695133	FALSE
T2D	N14_FIOTHNAS	PGS000712	19	13204	1036	245405	-0.657286658137884	0.51825563316369	0.0278768288346156	0.610027901600034	1.84048275047881	0	0.316047654330422	1.37169562130493	0.154072008923726	0.574511435165908	FALSE
T2D	ST19_OTHER_UNSPE_EFFEC_EXTER_CAUSES	PGS000712	93	31628	621	442776	0.787786956823068	2.19852560648389	2.74310062509397e-11	0.597523958259803	1.81761273908522	0	-0.0865523891768842	0.917087502066789	0.455506849808805	0.829238076649982	FALSE
T2D	COLITNONINFNAS	PGS000712	981	30740	8365	435032	0.574931485980798	1.77700877272998	3.56460628436313e-60	0.6019837960894	1.82573710033915	0	-0.165114478247734	0.847796644258133	6.26727177122918e-07	5.29307141745457e-05	TRUE
T2D	J10_TONSILLITIS	PGS000712	920	30801	16707	426690	-0.153017691530403	0.858114540317623	7.66469971451087e-05	0.596074737537583	1.81498052482918	0	0.0442353966250637	1.04522836916236	0.196303954009303	0.631290841747474	FALSE
T2D	I9_HYPTENS	PGS000712	15724	15997	99970	343427	0.995404117747587	2.70581758927367	0	0.611411969995737	1.84303186815626	0	-0.0773095118846047	0.92560332403741	9.11463862880541e-12	1.90061759101897e-09	TRUE
T2D	J10_LARYNGITIS	PGS000712	211	31510	2672	440725	0.194652105473921	1.21488825998643	0.0118378375502616	0.597572385816621	1.81770076376081	0	-0.031614721127044	0.968879799095291	0.645521279419021	0.911484979550234	FALSE
T2D	BACT_INTEST_INFECTION_NOS	PGS000712	134	31587	1035	442362	0.501510486647189	1.65121352394823	1.43023044589422e-07	0.59778904075534	1.81809462027233	0	-0.121233096977726	0.885827451823835	0.15120669681611	0.569700157941394	FALSE
T2D	I9_OTHILLHEART	PGS000712	162	31559	822	442575	0.750470924936496	2.11799719949177	5.87393897129781e-17	0.597404086063086	1.81739487091184	0	-0.00298737078970664	0.99701708696232	0.97217491698551	0.994733592007104	FALSE
T2D	I9_AVBLOCK	PGS000712	81	31640	452	442945	0.49614923549545	1.64238464161636	0.000179394525339186	0.597074652295945	1.81679625828015	0	0.0777766363065878	1.08088120208733	0.47705695801584	0.84097063282437	FALSE
T2D	N14_ABNORMALBLEED	PGS000712	215	13008	3678	242763	0.205600866385191	1.22826286514916	0.00970954498931159	0.610774710375309	1.8418577525155	0	-0.0190538360056841	0.981126540886941	0.78661205562774	0.953777616753193	FALSE
T2D	N14_ENDOMETRIOSIS_UTERUS	PGS000712	100	13123	1373	245068	0.371303844734056	1.44962346693442	0.00149017093773193	0.610591652174278	1.84152061620749	0	-0.0164222126476518	0.983711896758514	0.875395056713911	0.974920062809946	FALSE
T2D	CD2_PRIMARY_LYMPHOID_HEMATOPOIETIC_EXALLC	PGS000712	172	31549	1797	441600	0.345463544098075	1.41264459098425	2.96797020745404e-05	0.597900297025569	1.81829690595127	0	-0.0958085818267693	0.908637929235647	0.228712354279194	0.669249438372511	FALSE
T2D	PNEUMONIA	PGS000712	907	30814	10345	433052	0.174255810100318	1.19036003299527	2.39031809767943e-06	0.599599755441077	1.82138965318328	0	-0.0780278659209979	0.924938651917022	0.0220932335003891	0.225270271255935	FALSE
T2D	R18_SYMPTOMS_SIGNS_ABNORMAL_CLINI_LABOR_FINDI_NOT_ELSEW_CLASSIFIED	PGS000712	9291	22430	86417	356980	0.504541205897252	1.65622547964018	7.11459833546717e-289	0.621101742467304	1.86097723044548	0	-0.0913676300019671	0.912682119886854	2.76376640580753e-13	7.28418174352829e-11	TRUE
T2D	G6_FACOTH	PGS000712	172	31549	1598	441799	0.373188388992311	1.45235792230746	1.67550642948696e-05	0.597282988436423	1.81717480203144	0	0.0205991457978983	1.02081277252296	0.790497645725913	0.954724443565507	FALSE
T2D	F5_PSYCH	PGS000712	4421	27300	44404	398993	0.503146475684081	1.65391710208007	2.40704385911889e-169	0.606686315207993	1.83434288252787	0	-0.072978230036849	0.929621067621893	7.15605023528512e-06	0.000452432794588964	TRUE
T2D	AB1_DERMATOPHYTOSIS	PGS000712	1417	30304	17559	425838	0.0415648259992797	1.0424407369236	0.176684259261153	0.596766274328193	1.81623608471923	0	0.0139509815642543	1.01404875063666	0.611672080608289	0.899847225000758	FALSE
T2D	I9_CAVS_OPERATIONS2	PGS000712	70	31651	472	442925	0.458681268071386	1.58198639284293	0.000627261481328477	0.597469181734732	1.81751317930225	0	-0.0692099058904282	0.933130789870333	0.573433676720587	0.884593139048916	FALSE
T2D	CD2_BENIGN_STOMACH	PGS000712	85	31636	797	442600	0.273387624570382	1.31440964356402	0.0260612815122264	0.597354606555677	1.81730494933351	0	0.00813936449661997	1.00817257917813	0.942975540861111	0.989133579400785	FALSE
T2D	M13_DORSOPATHY	PGS000712	4937	26784	54178	389219	0.243196602224383	1.27531933009007	7.50522484421009e-44	0.600729204776403	1.82344798268707	0	-0.0243904584063138	0.975904585207055	0.120017145238044	0.517446283362866	FALSE
T2D	FG_OTHHEART	PGS000712	1736	29985	12080	431317	0.523039251167159	1.68714753055732	2.60179428222783e-82	0.602293767549379	1.82630311445326	0	-0.0937892589642607	0.910474616387958	0.000198365192821041	0.00749344770561909	TRUE
T2D	C3_URINARY_TRACT_EXALLC	PGS000712	58	31663	467	442930	0.368573661037413	1.44567112634168	0.0147615939178563	0.597279037902335	1.81716762323462	0	0.0574251625854042	1.05910600693348	0.677930116857837	0.921278530199064	FALSE
T2D	M13_SOFTTISSUENAS	PGS000712	304	31417	2082	441315	0.723353251193147	2.06133380450499	2.66122044510441e-31	0.599144726504876	1.82056105671896	0	-0.237536317509081	0.788568251626385	5.86115262418232e-05	0.00276620432217827	TRUE
T2D	AB1_VARICELLA	PGS000712	885	30836	23853	419544	-0.606760069066601	0.545114143263752	8.05938548947211e-52	0.593374462285952	1.81008618883689	0	0.116170619536712	1.1231874935154	0.000870057021552851	0.0244092709608252	TRUE
T2D	N14_FEMALEGENINF	PGS000712	445	12778	6555	239886	0.352086184187506	1.42203107503032	1.60326498051952e-10	0.612338493387621	1.84474027160976	0	-0.0666003419034329	0.935569034368585	0.167965836219537	0.594450030949615	FALSE
T2D	ST19_COMPLICATIO_SURGI_MEDICAL_CARE_NOT_ELSEW_CLASSIFIED	PGS000712	1347	30374	10550	432847	0.58599821475654	1.79678366672112	3.36841720228996e-80	0.600742376270025	1.82347200037872	0	-0.0959936714251924	0.908469765369384	0.000682973131437209	0.0203557231024612	TRUE
T2D	C3_RECTUM_EXALLC	PGS000712	77	31644	746	442651	0.216475851167215	1.24169309955274	0.0782879932025187	0.597485786956805	1.81754335976278	0	-0.0360487631282059	0.964593255751682	0.767301226757878	0.948425606639896	FALSE
T2D	CD2_NONHODGKIN_NAS	PGS000712	53	31668	680	442717	0.077515674774507	1.08059917047414	0.616715106632944	0.597294505671295	1.81719573098096	0	0.0559094986625615	1.05750197406275	0.708859301666675	0.931034637699334	FALSE
T2D	C3_UNCERTAIN_SECONDARY_EXALLC	PGS000712	188	31533	2410	440987	0.283134226152763	1.32728330599288	0.00065923226242578	0.597150771197665	1.81693455607945	0	0.0527136131466291	1.05412771356787	0.484761346467878	0.844811644815192	FALSE
T2D	M13_TENDOSYNOVITISNAS	PGS000712	120	31601	977	442420	0.494624901039492	1.63988300526685	9.32099033864595e-07	0.597656541226895	1.81785373955112	0	-0.0845379315599671	0.918936798009479	0.36408499766502	0.77627578867644	FALSE
T2D	N14_PHIMOSIS	PGS000712	178	18320	1468	195488	0.327236887697852	1.38713003230341	0.000113059565046519	0.58812849733933	1.80061540356344	0	-0.073465028919047	0.929168639255053	0.343871978826929	0.762472879897213	FALSE
T2D	L12_DERMATITISECZEMA	PGS000712	1688	30033	22137	421260	0.0948583724460304	1.09950312416041	0.000689600305224151	0.599083620423312	1.82044981276541	0	-0.0321781526223424	0.968334055460335	0.206275132174212	0.642616460009671	FALSE
T2D	I9_HEARTFAIL_AND_CHD	PGS000712	176	31545	713	442684	0.979254557195137	2.66247078231023	4.68513609952596e-33	0.598274244459333	1.81897698056123	0	-0.239012905444762	0.78740472049899	0.00233393944309598	0.051151317953333	FALSE
T2D	CD2_BENIGN_COLORECANI_EXALLC	PGS000712	594	31127	4572	438825	0.364542899073648	1.43985569833015	1.00350092705036e-14	0.597412201474272	1.81740961987835	0	-0.0112113030042091	0.988851309445821	0.789735496550348	0.954437575921233	FALSE
T2D	ARTHROSIS_COMORB	PGS000712	2008	29713	9044	434353	1.08161167871089	2.9494292548785	0	0.599431487880351	1.82108319817315	0	-0.102741170085092	0.902360501149968	1.19784910299475e-05	0.000703425078977275	TRUE
T2D	ST19_FRACT_RIBS_STERNUM_THORACIC_SPINE	PGS000712	64	31657	918	442479	-0.0933179778952599	0.910903806965221	0.486736016962103	0.59763621937258	1.81781679776762	0	-0.141381656883373	0.868157910018612	0.26833844182151	0.70605270260824	FALSE
T2D	I9_CVD_HARD	PGS000712	2921	28800	13628	429769	0.854008431425912	2.34904398719657	0	0.60487284514976	1.83101937108894	0	-0.143095496662073	0.866671300727176	4.24662000303806e-13	1.07301382598528e-10	TRUE
T2D	CD2_BENIGN	PGS000712	2496	29225	28738	414659	0.279820268921195	1.32289202615829	1.23756227255699e-32	0.601222204646515	1.8243471639356	0	-0.0556592285850323	0.945861403506318	0.00801623363325572	0.120509346301066	FALSE
T2D	C3_BREAST	PGS000712	481	12742	7639	238802	0.0733275241093921	1.07608292230496	0.170209864544948	0.609972306414303	1.84038043134272	0	0.0168682359248605	1.0170113079419	0.721947329578302	0.93505097064233	FALSE
T2D	D3_OTHERWHITECELL	PGS000712	47	31674	491	442906	0.14944453549609	1.16118906425048	0.413977110959596	0.596957755994945	1.81658389393043	0	0.260480836254509	1.29755384762243	0.0655170838360567	0.397000227769307	FALSE
T2D	E4_HYTHYNAS	PGS000712	574	31147	4992	438405	0.571002367347061	1.77004039320844	3.03650417049505e-34	0.599030699904297	1.8203534761656	0	-0.109945741342879	0.895882743372405	0.0095417295445409	0.134884984346642	FALSE
T2D	H7_CHALAZION	PGS000712	74	31647	1249	442148	-0.148461819079271	0.862032919752753	0.234318485507144	0.597740180229425	1.8180057893832	0	-0.156279617349379	0.855319994621169	0.185206853905715	0.618109519330812	FALSE
T2D	D3_HAEMOLYTICANAEMIA	PGS000712	120	31601	716	442681	1.1138874864055	3.046177379631	5.09327344097271e-30	0.597971173641679	1.81842578525026	0	-0.113370867849988	0.892819480666684	0.254172957685631	0.693770471749291	FALSE
T2D	M13_SOFTTISSUEOTH	PGS000712	784	30937	5770	437627	0.693172927957497	2.00005149545804	2.76653500465645e-69	0.600999338406685	1.82394062384674	0	-0.180043867984392	0.83523357059436	8.86773457254394e-07	7.23344767180597e-05	TRUE
T2D	CD2_INSITU_CERVIX_UTERI_NOS	PGS000712	145	13078	3080	243361	0.0769265071125677	1.07996270389855	0.420032758178491	0.611051188883799	1.84236705700239	0	-0.0455392175162414	0.955482130201213	0.573408408268029	0.884593139048916	FALSE
T2D	R18_SYMPTOMS_SIGNS_INVOLVI_SPEECH_VOICE	PGS000712	158	31563	1061	442336	0.670595525970183	1.95540146631737	7.14919849711074e-15	0.597905143967313	1.81830571915181	0	-0.100427770350751	0.904450438191426	0.215216130928615	0.653490348562736	FALSE
T2D	O15_MULTIP_GEST	PGS000712	13	13210	562	245879	-0.538487621435065	0.58363025513255	0.107128457113117	0.610459225014555	1.84127676500933	0	0.0791469993260247	1.08236341706942	0.787002573075833	0.953827922364062	FALSE
T2D	AB1_HEPATITIS_OTHER_VIRAL	PGS000712	88	31633	1386	442011	-0.110129447150737	0.895718179625409	0.355938072964101	0.597328688056732	1.8172578481275	0	0.00473788046795476	1.00474912197024	0.96662929697587	0.994038883885505	FALSE
T2D	E4_LIPOPROT	PGS000712	2248	29473	10612	432785	0.859333173963494	2.36158540190795	4.29898048886672e-273	0.60660531415019	1.83419430483157	0	-0.193693910222852	0.823910056121524	5.03921324757408e-18	2.46981747409306e-15	TRUE
T2D	E4_THYROID	PGS000712	1056	30665	11634	431763	0.374336411254678	1.45402621897282	7.26023078302691e-27	0.600430088028127	1.82290264042041	0	-0.101330451422877	0.90363437627743	0.00141817324889459	0.0353232384014223	TRUE
T2D	N14_ENDOMETRIOSIS_ASRM_STAGE3_4	PGS000712	37	13186	910	245531	-0.171594171030438	0.842320942053906	0.431313057090331	0.609814994392548	1.84009094014708	0	0.292196859633292	1.3393666589176	0.0982216292832873	0.475817277106649	FALSE
T2D	I9_CAVS_OPERATED	PGS000712	70	31651	472	442925	0.458681268071386	1.58198639284293	0.000627261481328477	0.597469181734732	1.81751317930225	0	-0.0692099058904282	0.933130789870333	0.573433676720587	0.884593139048916	FALSE
T2D	CD2_INSITU_SKIN	PGS000712	64	31657	579	442818	0.192189410844901	1.21190004223786	0.183193004292955	0.597227915852074	1.81707472827456	0	0.0867980685532022	1.09067641561331	0.518503839710899	0.860327052057268	FALSE
T2D	AB1_BACTINF_NOS	PGS000712	65	31656	641	442756	0.372454527020906	1.4512924830499	0.00986981959402633	0.597280278939181	1.81716987840799	0	0.0809227236454263	1.08428710357452	0.568999654465611	0.882155219619493	FALSE
T2D	CD2_INSITU_SKIN_EXALLC	PGS000712	64	31657	579	442818	0.192189410844901	1.21190004223786	0.183193004292955	0.597227915852074	1.81707472827456	0	0.0867980685532022	1.09067641561331	0.518503839710899	0.860327052057268	FALSE
T2D	F5_SCHIZO	PGS000712	197	31524	1048	442349	1.1420683221883	3.13324222227677	1.74842816245789e-52	0.598665655146057	1.81968908694426	0	-0.166328887059679	0.8467676974501	0.0218702157307505	0.22379115825556	FALSE
T2D	CD2_BENIGN_LEIOMYOMA_UTERI_EXALLC	PGS000712	543	12680	8414	238027	0.25980988857101	1.29668354886926	1.90895462361316e-07	0.612669737113117	1.84535143146575	0	-0.0589077889343926	0.942793701160824	0.179755032971684	0.610605385446303	FALSE
T2D	J10_COLD	PGS000712	256	31465	3025	440372	0.219765275761411	1.24578428049947	0.00110380272668804	0.598880306561473	1.82007972770668	0	-0.189941975683953	0.827007119073647	0.00243845610129578	0.0528105487450265	FALSE
T2D	M13_DEFORMDORSO	PGS000712	140	31581	2021	441376	0.0238224374939444	1.02410845848103	0.800566397329444	0.597549959175968	1.81765999929607	0	-0.043359853486787	0.957566744327987	0.613986335905293	0.900562743344822	FALSE
T2D	I9_TIA	PGS000712	154	31567	972	442425	0.533992964216067	1.70572964626412	3.52845590178282e-09	0.597822247126804	1.81815499360003	0	-0.140698802308487	0.868750938072107	0.0711474000643876	0.413026575146005	FALSE
T2D	AB1_PEDICULOSIS_ACARIASIS_OTHERINFEST	PGS000712	166	31555	1858	441539	0.366737996594503	1.44301979348215	1.97927342735427e-05	0.597812071353196	1.81813649256056	0	-0.0925061553239152	0.911643599485542	0.250598788756443	0.690450052488804	FALSE
T2D	N14_INFCERVIX	PGS000712	80	13143	1522	244919	0.00330438718360124	1.00330985268932	0.979174325013024	0.610925710008983	1.84213589336046	0	-0.0602091733319879	0.941567562160114	0.585300352621784	0.889694196063448	FALSE
T2D	E4_METABOLIA	PGS000712	2620	29101	13773	429624	0.820281970598992	2.27114014200088	6.43819290752183e-289	0.608910891042076	1.83842805958413	0	-0.192570217581435	0.824836398153166	2.55221342950455e-20	1.52452215522405e-17	TRUE
T2D	O15_HYPTENSPREG	PGS000712	186	13037	3427	243014	0.157659611111214	1.17076761058872	0.0791163343160535	0.609252698843258	1.83905655604319	0	0.0862544825533705	1.0900837002939	0.249687418547199	0.689993382703079	FALSE
T2D	J10_RESPIRATORY	PGS000712	12342	19379	155100	288297	0.208892279487333	1.23231224607339	4.17464226111857e-58	0.614475409552409	1.84868654183863	0	-0.0444560884679368	0.956517601324764	0.000134602495708683	0.00551725912360166	TRUE
T2D	CD2_INSITU_EXALLC	PGS000712	481	31240	7207	436190	0.0790567367674091	1.0822657245871	0.134435143900725	0.597088958560396	1.8168222500338	0	0.0167042406326156	1.01684453655047	0.716675180311715	0.933143093214241	FALSE
T2D	N14_FEMGENPROL	PGS000712	741	12482	9315	237126	0.255114837664127	1.29060982298051	2.3551842486692e-09	0.614535204560089	1.8487970873696	0	-0.0776076893333155	0.92532737114324	0.040499378914867	0.313329247773089	FALSE
T2D	H7_PTOSIS	PGS000712	61	31660	571	442826	0.426509649653898	1.53190130918893	0.00135535259034709	0.59786157923173	1.81822650686939	0	-0.268455988130234	0.764559071743664	0.0398309717610079	0.310715174080157	FALSE
T2D	ST19_OPEN_WOUND_HEAD	PGS000712	112	31609	1434	441963	0.0526007956501836	1.05400879622639	0.624042009164758	0.597329920961971	1.8172600886356	0	0.00770329054774891	1.00773303722375	0.934176326473587	0.98740110645376	FALSE
T2D	AB1_OTHER_BACTERIAL	PGS000712	400	31321	6804	436593	-0.19617872181881	0.821865336283886	0.00042764618849866	0.597552729647611	1.81766503507853	0	-0.0275545112311579	0.972821651402155	0.599223370821128	0.894936686042176	FALSE
T2D	COPD_ASTHMA_INFECTIONS	PGS000712	6392	25329	78969	364428	0.192104998195118	1.2117977468616	2.76623497452254e-34	0.605659678904328	1.83246064588285	0	-0.0421308205146631	0.95874434893899	0.00296218307237848	0.0607486126684199	FALSE
T2D	G6_DYSTON	PGS000712	42	31679	497	442900	0.318101653457291	1.37451597842738	0.050776919798912	0.597617087625269	1.81778202008867	0	-0.176978751146144	0.837797586572335	0.237255963477273	0.677869367438312	FALSE
T2D	J10_COPDNAS_INCLAVO	PGS000712	1148	30573	6949	436448	0.736296846693062	2.08818829738242	3.11660273691511e-108	0.600941542474975	1.82383521054526	0	-0.137170148696002	0.871821874156486	5.99876122472882e-06	0.000393359592533847	TRUE
T2D	C3_MELANOMA_EXALLC	PGS000712	145	31576	2308	441089	-0.293810043314618	0.745418075142255	0.00455744196193661	0.596091734992915	1.81501137514177	0	0.256398422485332	1.29226749381234	0.00149825743948159	0.0368411350513794	TRUE
T2D	IBD_INFECTIONS	PGS000712	256	31465	2057	441340	0.484565728189774	1.62346982855406	1.68792771993644e-12	0.598345761094192	1.81910707232557	0	-0.140304419529073	0.86909362605236	0.0238654968615816	0.236123644088872	FALSE
T2D	M13_JOINTOTH	PGS000712	783	30938	6518	436879	0.510468611359133	1.66607175219081	2.59376451733498e-37	0.599844788737547	1.82183600897794	0	-0.120128180592131	0.886806758016263	0.000817506448179878	0.0233519749760533	TRUE
T2D	K11_PULPITIS_2_ONLYAVO	PGS000712	198	31523	1588	441809	0.623613031258439	1.86565655481306	7.41431602318146e-15	0.597779314794854	1.81807693764188	0	-0.10206856100776	0.902967641175125	0.158812150031691	0.580968701009393	FALSE
T2D	HDINJ	PGS000712	317	31404	3957	439440	0.127594630412261	1.13609237204405	0.0423524608531212	0.597777993901939	1.81807453615853	0	-0.0417132470855022	0.959144778703061	0.467615535007542	0.835859701996742	FALSE
T2D	K11_GALLBLAOTH	PGS000712	114	31607	1132	442265	0.403052379188845	1.49638526905749	7.45464498609669e-05	0.598117728078635	1.81869230314658	0	-0.245596915521715	0.782237469168333	0.0105353509100826	0.144117166647847	FALSE
T2D	D3_OTHERANAEMIA	PGS000712	654	31067	7736	435661	0.31135514861868	1.36527401027385	1.82777012346056e-12	0.598557702881338	1.8194926579889	0	-0.0639576104063468	0.938044762024256	0.106593131832296	0.492088439543629	FALSE
T2D	H8_OTOSCLE	PGS000712	50	31671	792	442605	-0.0995274040479925	0.9052651415992	0.52798300146938	0.597344115288663	1.81728588360205	0	0.00447998964227612	1.00449003979847	0.975698353594214	0.995506003066786	FALSE
T2D	FG_CEREBVASC	PGS000712	996	30725	5853	437544	0.682798454575067	1.97940927567741	6.31708535570011e-79	0.599078548547753	1.82044057969392	0	-0.0943289504388265	0.909983373571388	0.00395456607560592	0.074497581156224	FALSE
T2D	ST19_FRACT_SKULL_FACIAL_BONES	PGS000712	80	31641	1289	442108	-0.0578754766713572	0.943767461185777	0.631477837632522	0.597699618620319	1.81793204963853	0	-0.131268739985216	0.876982062573336	0.239198180340417	0.679820840758807	FALSE
T2D	I9_PULMHEART	PGS000712	473	31248	3576	439821	0.551142936578742	1.73523514865085	2.53260802700573e-27	0.598967258205245	1.82023799351144	0	-0.128275737347306	0.87961080415289	0.00562685924119183	0.0951117513122784	FALSE
T2D	J10_INTERSTITIUM	PGS000712	90	31631	450	442947	1.05363038101672	2.86804433468784	2.39713337105845e-20	0.597801404986627	1.81811709975369	0	-0.205914351685862	0.81390278269897	0.0580305703897565	0.374819185589739	FALSE
T2D	N14_PROSTATITIS	PGS000712	170	18328	1780	195176	-0.0777334549098796	0.925211004130533	0.354075777474294	0.587986553804571	1.80035983598683	0	-0.0496189991329734	0.951591912785981	0.534966268592243	0.867393494109017	FALSE
T2D	AB1_OTHER_SEPSIS	PGS000712	91	31630	735	442662	0.644930670242842	1.9058548922346	5.24788882334048e-09	0.597941191454142	1.81837126568466	0	-0.217165774062108	0.804796543853822	0.0565486765654458	0.370175156436433	FALSE
T2D	M13_CERVICALGIA	PGS000712	112	31609	810	442587	0.784662801254832	2.19166778849151	3.19661076512692e-15	0.59823900256017	1.81891287748746	0	-0.280017853438755	0.755770248237436	0.00298871110106386	0.0610888074779562	FALSE
T2D	G6_HEMIPLE	PGS000712	127	31594	740	442657	0.861499383694011	2.36670663601599	8.43671388309091e-20	0.598172425611412	1.81879178384909	0	-0.242488004654364	0.784673159948035	0.00539868685262468	0.0923436627338021	FALSE
T2D	Z21_PREGNANT_STATE_INCIDENTAL	PGS000712	15	13208	513	245928	0.183543722695788	1.20146749566111	0.496865289818782	0.610944505417125	1.84217051738181	0	-0.371759731781138	0.689519892339635	0.152870282177985	0.572200495951881	FALSE
T2D	K11_LIVER	PGS000712	491	31230	2278	441119	1.10134062395207	3.00819618173354	7.16011857564181e-110	0.599563155422063	1.82132299150725	0	-0.208223487772368	0.812025538652657	2.86216660411675e-06	0.000205288407437737	TRUE
T2D	MENINGITIS	PGS000712	165	31556	2084	441313	0.0495243532815578	1.05077118162967	0.587667275171159	0.597027555541722	1.81671069508819	0	0.0696848750319277	1.07217026039429	0.394137099888033	0.794698187594492	FALSE
T2D	CD2_BENIGN_BREAST	PGS000712	64	13159	1130	245311	0.134577462691641	1.14405327701627	0.359017549855263	0.610322829399392	1.84102564005885	0	0.0443636657863814	1.04536244832759	0.726372263472154	0.936424340202496	FALSE
T2D	M13_HALLUXRIGIDUS	PGS000712	67	31654	750	442647	0.155519324136552	1.16826451155208	0.261408532174021	0.597362849158794	1.81731992871869	0	-0.00443290150491719	0.995576909300827	0.970459476747493	0.994360562995007	FALSE
T2D	RA_CO_MORB	PGS000712	4815	26906	23899	419498	0.847140953254311	2.33296724541157	0	0.60845714725435	1.83759407349523	0	-0.131723865057502	0.876583016863456	9.96161632615928e-17	4.13941251164694e-14	TRUE
T2D	L12_DERM_NAS	PGS000712	52	31669	576	442821	0.288699126306256	1.33469009497217	0.0500459159934986	0.597596654772011	1.81774487799486	0	-0.143151492086824	0.866622772458266	0.327591566176108	0.751371348551197	FALSE
T2D	ASTHMA_MEDICATIO_COMORB	PGS000712	1736	29985	14587	428810	0.371879619042849	1.45045836321695	3.16598726797923e-43	0.604118790876755	1.82963920353424	0	-0.125636986865582	0.881934942648283	3.76178284312931e-07	3.36005724854217e-05	TRUE
T2D	Z21_PERSONS_W_POTEN_HEALTH_HAZARDS_RELATED_COMMUNICAB_DISEA	PGS000712	73	31648	753	442644	0.56660452255193	1.76227312242262	6.84477479167726e-06	0.597693401630146	1.81792074760798	0	-0.144913157747195	0.865097416857312	0.236577899375442	0.676984765021078	FALSE
T2D	ST19_INTRACRATRAUMA	PGS000712	37	31684	533	442864	-0.108094539779641	0.897542738926537	0.575015110201744	0.597309812739771	1.81722354713334	0	0.0464011101491293	1.04749448737289	0.780307711071152	0.951801779732625	FALSE
T2D	CD2_INSITU_CERVIX_UTERI_NOS_EXALLC	PGS000712	145	13078	3080	243361	0.0769265071125677	1.07996270389855	0.420032758178491	0.611051188883799	1.84236705700239	0	-0.0455392175162414	0.955482130201213	0.573408408268029	0.884593139048916	FALSE
T2D	K11_OESULC	PGS000712	368	31353	2704	440693	0.392521800856621	1.48071014567875	5.03871435499951e-11	0.597306060562609	1.81721672860144	0	0.00490545424998709	1.00491750568856	0.928957501989701	0.986405572726704	FALSE
T2D	H7_CONJUNCTIVITIS	PGS000712	1090	30631	15060	428337	0.0656618965310893	1.06786560705707	0.0559775490233298	0.599168537177501	1.82060440601836	0	-0.0532851993766316	0.948109573660253	0.0881483248767526	0.45315872349074	FALSE
T2D	CD2_LEIOMYOMA_ENDOMETRIOSIS	PGS000712	76	13147	1128	245313	0.260177757052185	1.297160645626	0.0633600670303666	0.610038511200546	1.84050227736913	0	0.0763139041693906	1.07930131817173	0.515989581794581	0.859081268154996	FALSE
T2D	F5_SCHZPHR	PGS000712	136	31585	658	442739	1.19385516884258	3.29977791869456	4.36998917999415e-40	0.598211275705596	1.81886244545379	0	-0.111844107950892	0.894183642755897	0.216474783980812	0.655015698630488	FALSE
T2D	L12_ATROPHICSKIN	PGS000712	198	31523	2295	441102	0.252781558952143	1.28760198098652	0.00223600840097189	0.597021682653402	1.8167000257805	0	0.0539018128669225	1.05538097223563	0.451213934537803	0.82701737653087	FALSE
T2D	M13_HAMMERTOE	PGS000712	67	31654	836	442561	0.0344118355666627	1.03501077321513	0.815357385670291	0.597136815574082	1.81690919980164	0	0.111043544049049	1.11744356381244	0.385308919267608	0.790144177555124	FALSE
T2D	N14_URETHRAOTH	PGS000712	1094	30627	10008	433389	0.511812765492533	1.66831271518549	2.7270365200589e-51	0.600640417865482	1.82328609156047	0	-0.102655681581693	0.902437645896186	0.00108407954861047	0.0289680604079771	TRUE
T2D	ST19_COMPLICATIO_PROCED_NOT_ELSEW_CLASSIFIED	PGS000712	818	30903	6325	437072	0.62557187613671	1.86931466826877	4.10846042462493e-58	0.600131832945316	1.82235903151352	0	-0.126600608256215	0.88108550060839	0.000466110319682146	0.0149824160156127	TRUE
T2D	K11_OESITIS	PGS000712	836	30885	6484	436913	0.427633603742035	1.53362406389525	1.99108475385278e-27	0.598487392274689	1.81936473285362	0	-0.0541482499241808	0.947291660174679	0.134470926956798	0.543958908534507	FALSE
T2D	M13_SPONDYLOPATHY	PGS000712	1809	29912	16429	426968	0.319308955794113	1.37617643691616	2.03152095101034e-31	0.598327719729179	1.81907425344693	0	-0.0207183911865028	0.979494760091628	0.398031743308492	0.797120817352885	FALSE
T2D	K11_OTHGASTR	PGS000712	1484	30237	11513	431884	0.507852560815833	1.6617189203748	1.30692577681102e-65	0.600268536360032	1.8226081712447	0	-0.0756484637344666	0.927142073341112	0.005147186619866	0.0893703789479511	FALSE
T2D	R18_SYMPTOMS_SIGNS_INVOLVI_NERVOUS_MUSCULOS_SYSTEMS	PGS000712	171	31550	1258	442139	0.74620069111011	2.10897213947884	1.70691412011545e-20	0.598546430925479	1.81947214886356	0	-0.218719662379249	0.80354695102194	0.00441282972591845	0.0805632944295026	FALSE
T2D	C3_UNCERTAIN_SECONDARY	PGS000712	188	31533	2410	440987	0.283134226152763	1.32728330599288	0.00065923226242578	0.597150771197665	1.81693455607945	0	0.0527136131466291	1.05412771356787	0.484761346467878	0.844811644815192	FALSE
T2D	PULMONARYDG	PGS000712	12342	19379	155100	288297	0.208892279487333	1.23231224607339	4.17464226111857e-58	0.614475409552409	1.84868654183863	0	-0.0444560884679368	0.956517601324764	0.000134602495708683	0.00551725912360166	TRUE
T2D	ILD_FOR_EXCL	PGS000712	193	31528	1596	441801	0.433878515323972	1.54323137776415	4.6128592302471e-08	0.598076713484444	1.81861771174948	0	-0.141576288666528	0.867988955339033	0.0602846090062009	0.381710442097011	FALSE
T2D	R18_SYMPTOMS_SIGNS_INVOLVI_DIGES_SYSTEM_ABDOMEN	PGS000712	3044	28677	30747	412650	0.45707542368417	1.57944800754471	3.60181330816049e-105	0.608691380784013	1.83802455005521	0	-0.125878179722487	0.881722251890638	8.65087189138599e-11	1.50554050907326e-08	TRUE
T2D	M13_SLE	PGS000712	45	31676	633	442764	0.211777637573719	1.23587304279397	0.231025300537309	0.597278190730421	1.8171660837819	0	0.0506039496769762	1.051906202982	0.738439463362128	0.940100148950634	FALSE
T2D	CD2_BENIGN_COLON	PGS000712	504	31217	3813	439584	0.395454988561131	1.485059722416	3.7685312030884e-15	0.597861501461187	1.81822636546493	0	-0.0354994237845634	0.965123290348778	0.439646495117136	0.821061002621584	FALSE
T2D	CD2_INSITU_BREAST_INTRADUCTAL_EXALLC	PGS000712	79	13144	1273	245168	-0.0208221766998361	0.979393108000243	0.875499697393188	0.610299777531335	1.84098320146785	0	0.0448079196878537	1.04582695784616	0.711992337387661	0.931544203895106	FALSE
T2D	E4_THYTOXNAS	PGS000712	74	31647	637	442760	0.703952510868524	2.02172783744471	3.23525330568517e-09	0.598124771348213	1.81870511273186	0	-0.353675937845007	0.702102455327982	0.0044279245618389	0.0807232255838785	FALSE
T2D	J10_NASALPOLYP	PGS000712	394	31327	4457	438940	0.0391604781130761	1.03993735744484	0.487696365835014	0.597826510455742	1.81816274500935	0	-0.0396987941435323	0.9610788781464	0.451679904766113	0.827102631569286	FALSE
T2D	SLE_FG	PGS000712	45	31676	633	442764	0.211777637573719	1.23587304279397	0.231025300537309	0.597278190730421	1.8171660837819	0	0.0506039496769762	1.051906202982	0.738439463362128	0.940100148950634	FALSE
T2D	N14_CALCUKIDUR	PGS000712	725	30996	5527	437870	0.40561699717939	1.50022785091043	1.31395163841242e-21	0.598369850957031	1.81915089489327	0	-0.0647622617563492	0.937290266633707	0.0855990736132116	0.447680539675864	FALSE
T2D	CD2_INSITU_BREAST_EXALLC	PGS000712	69	13154	1147	245294	-0.0504723240447362	0.950780242059646	0.717782023709671	0.61048592632961	1.84132593017672	0	0.0101522720657001	1.01020398122007	0.934325119986747	0.98740110645376	FALSE
T2D	K11_OTHENTERCOL	PGS000712	991	30730	8499	434898	0.569900596053775	1.7680912874468	7.62940146337959e-60	0.602120660422618	1.82598699573052	0	-0.167811645838326	0.845513075593882	3.708410030342e-07	3.31755171263544e-05	TRUE
T2D	FG_HYPERTENSION	PGS000712	15729	15992	100042	343355	0.995244330785056	2.70538526944038	0	0.611443129126117	1.84308929632123	0	-0.0772896024511371	0.925621752458657	9.23444764068295e-12	1.91862378807001e-09	TRUE
T2D	G6_XTRAPYR	PGS000712	258	31463	2682	440715	0.30769923390945	1.3602917977588	3.3187408456219e-06	0.598701299844641	1.81975395036929	0	-0.163882353653213	0.848841879152252	0.0112095939755928	0.150042988980134	FALSE
T2D	K11_OTHANRECT	PGS000712	1430	30291	12836	430561	0.395218989016864	1.48470929035084	6.49607029794153e-39	0.599187850532005	1.82063956833622	0	-0.0428938150601443	0.958013111230904	0.12273555656189	0.522933005295741	FALSE
T2D	M13_FIBROBLASTIC	PGS000712	995	30726	8987	434410	0.2697263486607	1.30960602625078	7.50989738584299e-14	0.598429060834498	1.81925860978371	0	-0.0369064164032926	0.963766323847877	0.2559975010546	0.695118800057854	FALSE
T2D	N14_OTHNONINFVULV	PGS000712	87	13136	1185	245256	0.303716319288486	1.35488464692686	0.0133873070431461	0.610818782118021	1.84193892818524	0	-0.0560632332472969	0.94547934827069	0.587168395105492	0.89037932221624	FALSE
T2D	I9_CHD_NOREV	PGS000712	2144	29577	8960	434437	0.900122705195532	2.45990493575498	2.64227220246583e-277	0.603786547392145	1.82903141880152	0	-0.167894210030175	0.845443269371885	1.73474008316907e-13	4.68126754490575e-11	TRUE
T2D	K11_PERITONITIS	PGS000712	181	31540	1805	441592	0.242627087156561	1.2745932232993	0.00367362675544323	0.597534401128841	1.81763172027613	0	-0.0332357053199474	0.96731053247794	0.657810572866511	0.915059573222471	FALSE
T2D	O15_PREEC_OR_FETGRO	PGS000712	36	13187	642	245799	0.641231330853201	1.89881751301351	0.00157002639370374	0.610326358406916	1.84103213706364	0	0.117938899948408	1.12517536099443	0.510288003455252	0.85620413154868	FALSE
T2D	ST19_SUPERF_INJURY_HEAD	PGS000712	104	31617	717	442680	0.72081506807142	2.05610839616112	6.45085389714612e-12	0.597817298055331	1.81814599544329	0	-0.127251352738214	0.880512325596165	0.17836044374664	0.608761871667737	FALSE
T2D	N14_OTHNONINFVAG	PGS000712	62	13161	1165	245276	0.147517692211091	1.15895378910345	0.277807422409147	0.611332955340666	1.84288624738207	0	-0.174504747461315	0.8398728669558	0.17952285291829	0.610447990244579	FALSE
T2D	M13_RHEUMA_INCLAVO	PGS000712	209	31512	1929	441468	0.359049316810201	1.43196741989577	1.12836938385822e-05	0.596900657088758	1.81648017193833	0	0.055892776321406	1.05748429030183	0.422811265450302	0.81139674441851	FALSE
T2D	O15_LABOUR_OTHER	PGS000712	19	13204	877	245564	-0.210014956446524	0.810572122600921	0.428733326871227	0.610508745408094	1.84136794801704	0	0.00982845472725196	1.00987691261368	0.966648782876667	0.994038883885505	FALSE
T2D	ST19_INJURI_SHOUL_UPPER_ARM	PGS000712	160	31561	1673	441724	0.252529682221443	1.28727770484963	0.00369802559189169	0.597897524115364	1.81829186398422	0	-0.112145605820043	0.89391408892997	0.159285471823249	0.581541796404219	FALSE
T2D	CD2_BENIGN_OTHERDIGESTIVE_EXALLC	PGS000712	115	31606	977	442420	0.385558657075498	1.47043556125443	0.000218326620923881	0.597495697819099	1.817561373274	0	-0.0364014681811255	0.964253098827426	0.708708236790874	0.931014172033856	FALSE
T2D	I9_CARDMYO	PGS000712	115	31606	680	442717	0.698475787394992	2.01068565822173	1.4917305137506e-11	0.597693383004723	1.81792071374843	0	-0.13039193905692	0.877751338461522	0.170763623915974	0.597945691132988	FALSE
T2D	ST19_FRACT_SHOUL_UPPER_ARM	PGS000712	90	31631	1175	442222	0.0646586323378908	1.06679479297489	0.570411918657775	0.597779197550502	1.81807672448264	0	-0.151802082687422	0.859158306218122	0.160477280646977	0.583422928679061	FALSE
T2D	KRA_PSY_SUBSTANCE	PGS000712	588	31133	3808	439589	0.837652205612716	2.31093500246867	5.53574661771604e-77	0.600317261128808	1.82269697956998	0	-0.196505307625317	0.8215969705548	2.31906395489719e-06	0.000169299049560311	TRUE
T2D	ST19_COMPLICATIO_CARDIAC_VASCULAR_PROSTHET_DEVICES_IMPLANTS_GRAFTS	PGS000712	163	31558	846	442551	0.804933948606668	2.23654876677879	3.89043611391559e-20	0.597658668816852	1.81785760720259	0	-0.0919106903746715	0.912186612951935	0.249766869613393	0.69006815184033	FALSE
T2D	AB1_VIRAL_WARTS	PGS000712	678	31043	10143	433254	-0.0713669963838735	0.931120111701392	0.112224781449768	0.59622602370234	1.81525512704313	0	0.0523871886026256	1.05378367656376	0.177333440133085	0.60735882404537	FALSE
T2D	VWXY20_OTHER_EXTER_CAUSES_ACCIDENTAL_INJURY	PGS000712	1523	30198	17271	426126	0.207704322334966	1.23084918112801	8.02281003564541e-13	0.600588879967698	1.82319212564968	0	-0.0675821399609211	0.934650945270789	0.0117244272103059	0.154493826752232	FALSE
T2D	M13_OSTEOCHONDRO	PGS000712	737	30984	7909	435488	0.269096857935432	1.30878190082037	1.79949515362746e-10	0.597879195727878	1.81825853793178	0	-0.0291291050588722	0.971291057782263	0.435232732387423	0.818904031213873	FALSE
T2D	CD2_BENIGN_LIPO_SKIN_HEADFACENECK_EXALLC	PGS000712	77	31644	658	442739	0.430288848527641	1.5377016222561	0.000267425795325087	0.598006917619904	1.81849078418358	0	-0.26544432351531	0.766865138052179	0.0200173055040521	0.213042384340082	FALSE
T2D	C3_RECTUM	PGS000712	77	31644	746	442651	0.216475851167215	1.24169309955274	0.0782879932025187	0.597485786956805	1.81754335976278	0	-0.0360487631282059	0.964593255751682	0.767301226757878	0.948425606639896	FALSE
T2D	I9_RHEUFEVWITHOUTHEART	PGS000712	98	31623	1451	441946	-0.149377361777783	0.861244052982906	0.171964746037711	0.597897617741782	1.81829203422438	0	-0.158983563753564	0.853010379142715	0.117765711066825	0.512945385305683	FALSE
T2D	AB1_MYCOSES	PGS000712	1821	29900	22488	420909	0.0899771104521374	1.09414923883721	0.000970804569625787	0.597067021987913	1.81678239561796	0	0.00624044668993191	1.00625995884445	0.798668572374599	0.957103283935738	FALSE
T2D	K11_DIAHER	PGS000712	2283	29438	18125	425272	0.441859081839826	1.55559651318931	1.76438336839561e-71	0.598846734161896	1.8200186242885	0	-0.0369306509427255	0.963742967697911	0.0908760382875466	0.459439765445102	FALSE
T2D	D3_COAGDEF_PURPUR_HAEMORRHAGIC	PGS000712	186	31535	2284	441113	0.24130771595446	1.2729126705863	0.00260990185292527	0.597820588684565	1.81815197829749	0	-0.0751792531552802	0.927577200285432	0.329357867418783	0.75271297249119	FALSE
T2D	I9_VARICVESOTH	PGS000712	81	31640	1020	442377	-0.0342211335566557	0.96635778687388	0.78570075169969	0.597213564012367	1.81704865009646	0	0.0584285126853865	1.06016919433683	0.607038363431338	0.898055039893271	FALSE
T2D	Z21_TOBAC_USE	PGS000712	1270	30451	7366	436031	0.886734710706713	2.42719121620866	5.98152128213915e-171	0.601536909811795	1.8249213857619	0	-0.157823421246025	0.854000567011389	1.01875763647518e-07	1.02580575778811e-05	TRUE
T2D	M13_ARTHTROSIS_COX	PGS000712	527	31194	5521	437876	0.0580582953682202	1.05977677398685	0.249660402997126	0.596601523570781	1.81593688309616	0	0.0472807578210069	1.04841631884402	0.290323082716271	0.724326692130864	FALSE
T2D	E4_PCOS_CONSORTIUM_EXCLUSIONS	PGS000712	748	30973	11076	432321	0.308585401776145	1.36149777891126	1.94832545418399e-13	0.599048548562987	1.82038596732345	0	-0.0783858563484586	0.924607591995324	0.0366933079958991	0.298414973031854	FALSE
T2D	L12_LICHENPLANUS_INCLAVO	PGS000712	80	31641	953	442444	0.240594353433365	1.27200494620125	0.0374615013478728	0.597981345276901	1.81844428170809	0	-0.236125898983512	0.789681247607725	0.0355125663765461	0.293962522620444	FALSE
T2D	M13_SCOLIOSIS	PGS000712	64	31657	1352	442045	-0.291136525773073	0.747413629828528	0.0342850839506438	0.597462067726013	1.81750024954363	0	-0.0533337303140568	0.948063562130362	0.666669390378749	0.91757696719051	FALSE
T2D	N14_BREASTDISOTH	PGS000712	458	12765	8058	238383	0.10598757111963	1.11180805789131	0.0491532344378072	0.611740799988654	1.84363801196608	0	-0.0350896581245512	0.96551884576782	0.464933219131696	0.834748351917138	FALSE
T2D	VOCALCORDDYS	PGS000712	97	31624	938	442459	0.262773604883506	1.30053225146941	0.0208484765262466	0.597394800467766	1.81737799539688	0	-0.00910491499654356	0.990936409229048	0.928472661426765	0.986405572726704	FALSE
T2D	CD2_BENIGN_EXALLC	PGS000712	2496	29225	28738	414659	0.279820268921195	1.32289202615829	1.23756227255699e-32	0.601222204646515	1.8243471639356	0	-0.0556592285850323	0.945861403506318	0.00801623363325572	0.120509346301066	FALSE
T2D	O15_OTHER_MATERN_DIS_ELSEWHERE	PGS000712	62	13161	2054	244387	0.2181533593062	1.24377779789371	0.106226234342481	0.611697745156658	1.84355863614998	0	-0.245095585736278	0.78262972642782	0.0576944011963324	0.373481338955401	FALSE
T2D	C3_BLADDER	PGS000712	132	31589	891	442506	0.457288775717454	1.57978502193866	5.97738500715031e-07	0.598136038631737	1.81872560471345	0	-0.185572707818058	0.830628440203837	0.0347887151411752	0.29107803435384	FALSE
T2D	ST19_INJURI_ANKLE_FOOT	PGS000712	93	31628	1090	442307	0.0748299141271218	1.07770083360825	0.536547386451668	0.597140682651067	1.81691622594298	0	0.0838079291703704	1.08742001208555	0.442509852317184	0.822543702305518	FALSE
T2D	AB1_MEASLES	PGS000712	671	31050	17087	426310	-0.582458395663661	0.558523605394785	4.30505704817571e-38	0.595154811203345	1.81331164418958	0	0.0797835749754955	1.08305264261343	0.0445863012139869	0.329051058878678	FALSE
T2D	F5_MOOD	PGS000712	3512	28209	35709	407688	0.495519070284694	1.64134999398624	2.22928586732365e-134	0.603546716314924	1.82859281282386	0	-0.0614274523624804	0.94042116859875	0.000602505266895813	0.0184611605796813	TRUE
T2D	G6_SPINOTH	PGS000712	76	31645	671	442726	0.44415112524472	1.55916609717604	0.000436248653713712	0.597548456984787	1.8176572688253	0	-0.0784658841911225	0.924533600605151	0.520710360819201	0.861140461457736	FALSE
T2D	VWXY20_ACCIDENTS	PGS000712	1728	29993	20378	423019	0.16755955987291	1.1824157126173	9.85339199781201e-10	0.60072242663782	1.82343562314583	0	-0.0622541019014405	0.939644091102928	0.0131973602316777	0.166459176658031	FALSE
T2D	R18_UNSPE_HAEMATU	PGS000712	899	30822	7875	435522	0.290838424182018	1.33754845100452	2.48643999981356e-14	0.597648991467986	1.81784001524546	0	-0.0105975070174419	0.989458448721832	0.758673459026543	0.946217612810485	FALSE
T2D	AB1_VIRAL_NOS	PGS000712	390	31331	5117	438280	0.219992270751627	1.24606709938806	5.33887211630204e-05	0.599797196110857	1.82174930508012	0	-0.199081030734787	0.819483487293376	9.67871632116719e-05	0.00417776671976674	TRUE
T2D	CD2_BENIGN_OTHER_NOS_EXALLC	PGS000712	35	31686	484	442913	0.0112251722904875	1.01128841093702	0.951531142475146	0.597384887395906	1.81735997968751	0	-0.0249587847223335	0.975350110525558	0.889641286452884	0.977769066522682	FALSE
T2D	O15_DELIV_SPONT	PGS000712	33	13190	2512	243929	-0.685969975253929	0.503601511586885	0.000438595296573339	0.610515390815217	1.84138018469738	0	-0.0592916750383245	0.942431845220251	0.743088702214733	0.941703384483634	FALSE
T2D	ASTHMA_EXCL	PGS000712	13081	18640	160236	283161	0.252713498718366	1.28751434947683	1.08274730077398e-85	0.617830128807568	1.85489878050951	0	-0.0506659291156389	0.950596184001331	1.11556707760816e-05	0.00066188389548228	TRUE
T2D	ST19_INTRACR_INJURY	PGS000712	37	31684	533	442864	-0.108094539779641	0.897542738926537	0.575015110201744	0.597309812739771	1.81722354713334	0	0.0464011101491293	1.04749448737289	0.780307711071152	0.951801779732625	FALSE
T2D	E4_THYROID_CTRL_EXCLUSION	PGS000712	3232	28489	36925	406472	0.264444301525727	1.3027068623868	3.88817511630507e-37	0.607154771429585	1.83520239316956	0	-0.104655765060401	0.900634499093228	1.51511796350923e-08	1.81194837329454e-06	TRUE
T2D	AUD	PGS000712	264	31457	1572	441825	0.959912182486812	2.61146713080392	1.56611838383811e-47	0.598841574188091	1.8200092330643	0	-0.213224701999754	0.807974563317115	0.000552048173547736	0.0172140568047425	TRUE
T2D	F5_TOBAC	PGS000712	131	31590	576	442821	1.1781143479286	3.24824336756064	3.33625346714091e-34	0.597898591774476	1.81829380530113	0	-0.247562013826968	0.780701805003068	0.00540109941422245	0.0923436627338021	FALSE
T2D	K11_OTHDIG	PGS000712	584	31137	5995	437402	0.308478854575344	1.36135272286181	4.20644925362216e-11	0.5987245342799	1.81979623181583	0	-0.0876467465803339	0.916084429529328	0.0376269167381918	0.302050120622038	FALSE
T2D	J10_EMPHYSEMA	PGS000712	89	31632	562	442835	0.753759610827965	2.12497409311754	5.79646762833744e-11	0.597797093590404	1.81810926114739	0	-0.201821042523584	0.817241166273365	0.0636675954350483	0.391460311223654	FALSE
T2D	SMOKING	PGS000712	1349	30372	7754	435643	0.898927272904979	2.45696604293676	4.1753274732403e-186	0.60189953994593	1.82558327725245	0	-0.162637232411286	0.849899448471402	1.49358645793189e-08	1.78806308650619e-06	TRUE
T2D	N14_INFLAMMBREAST	PGS000712	86	13137	1299	245142	0.248010921157677	1.28147392729642	0.0513426209672454	0.610439979584886	1.84124132918784	0	0.0166744250032863	1.01681421914265	0.886471191282584	0.976925001545292	FALSE
T2D	ASTHMA_IMMUNECOMORB	PGS000712	1642	30079	15445	427952	0.458963614614384	1.58243312429559	5.71681842900607e-61	0.602723773366612	1.82708860428701	0	-0.111364929307111	0.894612219135247	1.52150648355922e-05	0.000865568132869245	TRUE
T2D	N14_PROSTAOTH	PGS000712	139	18359	1283	195673	-0.086832844284295	0.916830336256309	0.359395923859568	0.587364793923897	1.79924079239429	0	0.0277556190482144	1.0281443948117	0.751073346745172	0.944050200300553	FALSE
T2D	R18_DYSPHAGIA	PGS000712	254	31467	2463	440934	0.360456100717192	1.43398330624319	1.26157757842184e-07	0.59851128175455	1.81940819704994	0	-0.151040899501549	0.859812532036076	0.0164629753712447	0.18964500998165	FALSE
T2D	G6_OTHNEU	PGS000712	526	31195	4586	438811	0.405449756739478	1.49997697312372	9.37085464686984e-17	0.598865821933839	1.82005336472049	0	-0.107847549091968	0.897764451004123	0.0136208733398991	0.169320477087183	FALSE
T2D	L12_VITILIGO	PGS000712	49	31672	739	442658	-0.0936073223638865	0.910640280114081	0.578535131674893	0.597264992414732	1.81714210040854	0	0.0738981313763845	1.07669711825598	0.646139576117058	0.911698063674198	FALSE
T2D	K11_CARIES_1	PGS000712	198	31523	1588	441809	0.623613031258439	1.86565655481306	7.41431602318146e-15	0.597779314794854	1.81807693764188	0	-0.10206856100776	0.902967641175125	0.158812150031691	0.580968701009393	FALSE
T2D	Z21_PRESENCE_OTH_FUNCTIONAL_IMPLANTNTS	PGS000712	556	31165	3734	439663	0.530417824240189	1.69964231203752	2.29028032683782e-29	0.598896267158678	1.82010877749792	0	-0.102349840055473	0.902713691014003	0.0160958496334638	0.187506429940345	FALSE
T2D	Z21_TRANSPLANTED_ORGAN_TISSUE_STATUS	PGS000712	86	31635	464	442933	1.08375903187509	2.95576952608596	2.5830660024214e-22	0.598149586933133	1.81875024552302	0	-0.326112134622355	0.721724252617491	0.00568455850140235	0.0958187309536791	FALSE
T2D	D3_PURPURA_AND3_OTHER_HAEMORRHAGIC	PGS000712	96	31625	1196	442201	0.211581989822704	1.23563127066446	0.0558021083471382	0.597636122665302	1.81781662197152	0	-0.0892369784065663	0.914628800614442	0.405106264602175	0.80168395403063	FALSE
T2D	ST19_TOXIC_EFFECT_ALCOHOL	PGS000712	67	31654	626	442771	0.741877764121775	2.0998748844513	1.91181240833186e-08	0.597757651522547	1.81803755257272	0	-0.211491731891844	0.809375973033145	0.0663855758851613	0.399183606517977	FALSE
T2D	CD2_BENIGN_OVARY_EXALLC	PGS000712	62	13161	869	245572	0.295901292225268	1.3443374537242	0.0374110421181495	0.610931160998645	1.84214593485154	0	-0.0898825850602208	0.914038500746406	0.479312528981394	0.841964308998603	FALSE
T2D	COX_ARTHROSIS	PGS000712	527	31194	5521	437876	0.0580582953682202	1.05977677398685	0.249660402997126	0.596601523570781	1.81593688309616	0	0.0472807578210069	1.04841631884402	0.290323082716271	0.724326692130864	FALSE
T2D	H7_RETINALDETACHOTH	PGS000712	64	31657	649	442748	-0.16774992915065	0.845565259470585	0.305133793286509	0.596680709028779	1.81608068458336	0	0.342639983247449	1.40866152887666	0.00651869010873693	0.104957957488533	FALSE
T2D	O15_ABORT_SPONTAN	PGS000712	204	13019	5156	241285	-0.112302336922731	0.893773995767868	0.168158094050057	0.610210367885126	1.84081860716939	0	0.019191450840398	1.01937679047999	0.79115249893932	0.955002029221382	FALSE
T2D	PNEUMOBACTKNOWN	PGS000712	62	31659	704	442693	0.151104305055309	1.16311797083922	0.298671640183408	0.597374340402344	1.81734081210458	0	-0.0120637844275796	0.988008691283237	0.926183906782915	0.98626061963143	FALSE
T2D	J10_VOCALLARYNX	PGS000712	635	31086	6279	437118	0.314258370526438	1.36924346300352	2.54980467774884e-12	0.597780554267183	1.81807919109934	0	-0.0157028480614094	0.984419798849428	0.703195519002689	0.929027099669301	FALSE
T2D	M13_CHRONDROPATHIES	PGS000712	169	31552	1908	441489	0.293617665022978	1.34127099080751	0.000885626655293128	0.597490115514599	1.81755122712129	0	-0.0381872861502535	0.962532654973756	0.624199348438048	0.90360329265464	FALSE
T2D	PDSTRICT	PGS000712	65	31656	743	442654	0.198355908666345	1.21939631031429	0.111319991963293	0.598072615170733	1.81861025849885	0	-0.357000282330901	0.699772300167239	0.00634312511184193	0.103100954198828	FALSE
T2D	CD2_BENIGN_LIPOMATOUS_EXALLC	PGS000712	442	31279	4565	438832	0.270688973516685	1.31086729252893	2.35857161354883e-07	0.599086868336415	1.82045572543782	0	-0.130115267765572	0.877994220655532	0.00656768468132088	0.105495044920354	FALSE
T2D	M13_POLYARTHROPATHIES	PGS000712	2222	29499	12776	430621	0.669346916870603	1.95296145787856	1.73119343277325e-159	0.602037605579882	1.8258353449655	0	-0.109264044387745	0.896493672121194	8.18331532743291e-07	6.72298043175233e-05	TRUE
T2D	M13_SYNOTEND	PGS000712	1001	30720	10241	433156	0.291365208654584	1.33825323637851	9.27005095884766e-16	0.598954246961594	1.82021431010548	0	-0.062510175171429	0.93940350417315	0.0513066620088068	0.35313754656573	FALSE
T2D	E4_VIT_B_DEF	PGS000712	43	31678	468	442929	0.326353332395543	1.38590496749432	0.0409680671923594	0.597603269240427	1.81775690145071	0	-0.16756751204867	0.845719519104123	0.275293475513504	0.71168786370021	FALSE
T2D	R18_FEVER_OTHER_UNKNO_ORIGIN	PGS000712	193	31528	1586	441811	0.542103904257861	1.71962097687124	3.06778001601438e-11	0.597609258088365	1.81776778775298	0	-0.0586944931737345	0.94299481650822	0.435722700890147	0.819148678299962	FALSE
T2D	I9_OTH	PGS000712	250	31471	2046	441351	0.445309681954192	1.56097352632151	3.39085303801552e-10	0.597677824957704	1.81789243067251	0	-0.0444347063541993	0.956538053911567	0.49494933879457	0.849250456571141	FALSE
T2D	J10_PNEUMOBACT	PGS000712	57	31664	677	442720	0.101524339077546	1.10685685793899	0.504123288388721	0.597370890369195	1.81733454222935	0	-0.00963943252857608	0.990406877879688	0.94332184726947	0.989206746232053	FALSE
T2D	M13_LOWBACKPAINORANDSCIATICA	PGS000712	667	31054	4908	438489	0.665591572356127	1.94564116848797	7.35872342536407e-53	0.59940106945958	1.82102780454066	0	-0.135009277335631	0.873707805969875	0.000633757663012009	0.0191779416505333	TRUE
T2D	R18_LOCALIZED_SWELL_MASS_LUMP_SKIN_SUBCU_TISSUE	PGS000712	139	31582	1196	442201	0.482910650511665	1.62078508222445	5.20077764274063e-07	0.597412970391943	1.81741101731726	0	-0.0295756488941188	0.970857430572165	0.719469352399777	0.933949601016084	FALSE
T2D	GOUT	PGS000712	1547	30174	7714	435683	0.691898992137753	1.99750518048194	1.59320442049499e-120	0.600802989098014	1.82358252952313	0	-0.123616950318592	0.883718284065502	2.893740618397e-06	0.00020716437206162	TRUE
T2D	CD2_BENIGN_SKIN_EYELID_EXALLC	PGS000712	76	31645	659	442738	0.311038267306663	1.36484144899312	0.019573570161265	0.597344896042125	1.81728730245485	0	-0.0250741128469128	0.975237631712613	0.81592923820279	0.961335277995456	FALSE
T2D	C_PSOR_ARTHR_COMORB	PGS000712	5462	26259	27633	415764	0.865675328932901	2.37661053800825	0	0.61421531376563	1.84820576878425	0	-0.156009707474115	0.855550885092636	4.23104654923158e-25	3.41725539886107e-22	TRUE
T2D	C3_CANCER	PGS000712	2306	29415	29215	414182	0.0283899772687402	1.02879681357216	0.242291049934542	0.597855556686024	1.81821555655012	0	-0.00619564964646624	0.993823503814346	0.778049046844932	0.951104215977356	FALSE
T2D	C3_CANCER_EXALLC	PGS000712	2306	29415	29215	414182	0.0283899772687402	1.02879681357216	0.242291049934542	0.597855556686024	1.81821555655012	0	-0.00619564964646624	0.993823503814346	0.778049046844932	0.951104215977356	FALSE
T2D	J10_PERITONSABSC	PGS000712	37	31684	562	442835	0.0971290257078083	1.1020025511077	0.5844597171106	0.597473088448812	1.81752027982044	0	-0.0992619176655936	0.905505509072488	0.558423965094769	0.877719204084582	FALSE
T2D	SMOKING_DEPEND	PGS000712	131	31590	576	442821	1.1781143479286	3.24824336756064	3.33625346714091e-34	0.597898591774476	1.81829380530113	0	-0.247562013826968	0.780701805003068	0.00540109941422245	0.0923436627338021	FALSE
T2D	C3_COLON_EXALLC	PGS000712	125	31596	1303	442094	0.100521915293907	1.1057478742282	0.332263464264266	0.597214089848968	1.8170496055674	0	0.0347680991812094	1.03537957558582	0.703320572230534	0.929027099669301	FALSE
T2D	AB1_SCABIES	PGS000712	137	31584	1529	441868	0.372543656955146	1.45142184241829	7.3606500316602e-05	0.597831330048248	1.81817150783401	0	-0.118731527820691	0.888046184455291	0.178346614160289	0.608761871667737	FALSE
T2D	M13_RHEUMA	PGS000712	209	31512	1929	441468	0.359049316810201	1.43196741989577	1.12836938385822e-05	0.596900657088758	1.81648017193833	0	0.055892776321406	1.05748429030183	0.422811265450302	0.81139674441851	FALSE
T2D	FIBRO_COMORB	PGS000712	4604	27117	52673	390724	0.376759277821944	1.4575534017078	8.88529294049899e-98	0.604673127709782	1.83065372110215	0	-0.0516919869803575	0.949621317530797	0.00122729469009008	0.0317232304298064	TRUE
T2D	H8_EXTOTITIS	PGS000712	936	30785	10744	432653	0.141591432286742	1.15210583911667	0.000210154816356239	0.596568057904647	1.81587611257558	0	0.0231263909311072	1.02339587933144	0.486751664241113	0.845352981941711	FALSE
T2D	ST19_OPEN_WOUND_WRIST_HAND	PGS000712	168	31553	1956	441441	0.0984025669960107	1.10340689090879	0.253080147955295	0.597691986908105	1.81791817575724	0	-0.0682499449018248	0.934026989115207	0.401908998867386	0.799473712797179	FALSE
T2D	Z21_PERSONS_ENCOUNTERI_HEALTH_SERVI_CIRCUMSTANC_RELATED_REPRODUCTION	PGS000712	666	31055	22444	420953	-0.2237090420873	0.799547735269346	1.27516722234735e-06	0.596758006892277	1.81622106916586	0	0.0216247352908054	1.02186024442296	0.588412565584031	0.890721352943135	FALSE
T2D	ST19_ADVER_EFFEC_NOT_ELSEW_CLASSIFIED	PGS000712	80	31641	504	442893	0.848456122066287	2.33603750968746	3.16930840532288e-11	0.597475969044184	1.81752551536849	0	-0.0691449991528186	0.933191358311296	0.579528291996954	0.887181023700184	FALSE
T2D	H7_CONJUNCTIVITISACUNONATOPIC	PGS000712	1090	30631	15060	428337	0.0656618965310893	1.06786560705707	0.0559775490233298	0.599168537177501	1.82060440601836	0	-0.0532851993766316	0.948109573660253	0.0881483248767526	0.45315872349074	FALSE
T2D	R18_ABNORMAL_RESULTS_FUNCTION_STUDI	PGS000712	211	31510	1496	441901	0.637131600889061	1.89104880963321	9.24053369623809e-17	0.59806993661672	1.81860538725957	0	-0.148655241821058	0.861866199106206	0.038412871896384	0.305750865669875	FALSE
T2D	Z21_ARTIF_OPENI_STATUS	PGS000712	121	31600	857	442540	0.70962211063038	2.03322278018127	7.34611951380442e-14	0.598365757131921	1.8191434476229	0	-0.265720690363947	0.766653231234004	0.00231127990010728	0.0507711298953273	FALSE
T2D	Z21_FOLLOW__EXAM_TREAT_CONDI_OTH_MALIG_NEOPLASMS	PGS000712	575	31146	5430	437967	0.296430770668006	1.34504943989974	2.53934881197099e-10	0.598226953722751	1.81889096183395	0	-0.050401667335929	0.950847423435728	0.241997407793206	0.682622003745303	FALSE
T2D	CD2_BENIGN_TRANSVERSE_COLON_EXALLC	PGS000712	71	31650	493	442904	0.430056935235757	1.53734505015945	0.00113187946607583	0.597507589295953	1.81758298689151	0	-0.0846769741337389	0.918809035554366	0.468688784505937	0.836289156761482	FALSE
T2D	Z21_PERSONAL_HISTORY_MALIG_NEOPLASM	PGS000712	842	30879	9229	434168	0.228722776519574	1.2569935225844	2.9037477634106e-09	0.599164917782315	1.82059781654347	0	-0.0682174008758694	0.93405738660841	0.0554184233057945	0.366631210154271	FALSE
T2D	J10_PHARYNGITIS	PGS000712	1203	30518	15250	428147	0.180219921166444	1.19748068551482	7.34627894002878e-08	0.59709300941409	1.81682960972983	0	0.00679667794420276	1.00681982777734	0.818810308306726	0.962052421877025	FALSE
T2D	L12_HYPERTROPHICSKIN	PGS000712	247	31474	2394	441003	0.443292114694995	1.55782733213876	2.55982683251545e-10	0.598079505732498	1.81862278978834	0	-0.0965804349886597	0.90793686477117	0.128382614430974	0.533075246820049	FALSE
T2D	L12_ECCRINESWEAT	PGS000712	49	31672	641	442756	0.237691790290848	1.26831822458679	0.126790533559467	0.597607341979386	1.81776430471513	0	-0.175905117400451	0.838697557366397	0.235340532187975	0.675901712076078	FALSE
T2D	CHRONNAS	PGS000712	91	31630	861	442536	0.447783923188747	1.56484053336775	0.000134382491317136	0.597525933312321	1.81761632896938	0	-0.0699084583907556	0.932479176643459	0.506811758422743	0.854757609334837	FALSE
T2D	F5_ALCOHOLAC	PGS000712	110	31611	850	442547	0.722940700984183	2.06048357620619	1.54605895045668e-12	0.597944432153948	1.81837715848961	0	-0.179647191159268	0.835564954117117	0.0579188588323062	0.374420724973763	FALSE
T2D	H8_MED_SUPP	PGS000712	58	31663	481	442916	0.463536768041836	1.58968640630633	0.0022487665761667	0.597277390770859	1.81716463012309	0	0.0650739406300922	1.06723793371213	0.637512293489057	0.90853196050495	FALSE
T2D	F5_PHOBANX	PGS000712	107	31614	1327	442070	0.266310701282227	1.30514050452564	0.013693274199827	0.597655066875242	1.81785105939743	0	-0.0982332422209306	0.906437459609815	0.317625479304848	0.743978629559164	FALSE
T2D	H7_SCLERACORNEA	PGS000712	329	31392	4253	439144	0.0591965528249984	1.06098375960223	0.337197337619029	0.597731792229549	1.81799054001482	0	-0.0358046275337668	0.964828776047841	0.523686788786684	0.862521472212882	FALSE
T2D	C3_MALE_GENITAL_EXALLC	PGS000712	316	18182	3144	193812	-0.158435259973051	0.853478216205111	0.0159650101300059	0.585486578589139	1.79586460234557	0	0.127953974576419	1.13650069356747	0.0326377187346292	0.281524871106886	FALSE
T2D	M13_BONECONTINUITY	PGS000712	81	31640	960	442437	0.166503932422089	1.18116818071309	0.184985370806253	0.597483265322493	1.81753877658886	0	-0.0532013627813501	0.948189063270885	0.627275557211709	0.90477200127719	FALSE
T2D	CD2_BENIGN_MELANOCYTIC_FACE	PGS000712	95	31626	1335	442062	0.115779888786087	1.12274871535061	0.328183679869583	0.597148206043813	1.81692989536875	0	0.069085113127887	1.07152740631642	0.489953140472682	0.846963364579728	FALSE
T2D	WEIGHTLOSS	PGS000712	178	31543	2048	441349	0.270102828345741	1.3100991591365	0.000765652345532761	0.598373251224187	1.81915708050283	0	-0.184823792545701	0.831250743525505	0.014502884197624	0.175974056586659	FALSE
T2D	E4_PCOS_CONCORTIUM	PGS000712	320	12903	5886	240555	0.178608484791261	1.19555257551013	0.00657425751173979	0.609959887441006	1.8403575758492	0	0.0215082321008564	1.02174120137938	0.699500983615397	0.928032391563637	FALSE
T2D	H8_EUSTNAS	PGS000712	70	31651	1085	442312	-0.0577801033884218	0.943857475679298	0.665140571651484	0.597310074085711	1.8172240220574	0	0.0214865736262676	1.02171907226318	0.872627078611419	0.974291367275045	FALSE
T2D	L12_PILONIDALCYST	PGS000712	124	31597	988	442409	0.550185754705083	1.7335750076752	1.20981197961077e-07	0.597436182758781	1.81745320421811	0	-0.0723896048052141	0.930168427117155	0.400901413178888	0.79918630714066	FALSE
T2D	SLE_ICD10	PGS000712	45	31676	633	442764	0.211777637573719	1.23587304279397	0.231025300537309	0.597278190730421	1.8171660837819	0	0.0506039496769762	1.051906202982	0.738439463362128	0.940100148950634	FALSE
T2D	I9_SAH	PGS000712	80	31641	763	442634	0.369401717072304	1.44686871881072	0.00379252002473664	0.597488179038505	1.81754770748019	0	-0.0756583104127985	0.927132944116294	0.51407497956944	0.858109266887933	FALSE
T2D	I9_OTHHEART	PGS000712	1903	29818	13352	430045	0.517303867122998	1.67749878760291	7.21375372178227e-87	0.601943139764497	1.82566287408731	0	-0.0781969438262791	0.924782278447264	0.00122424572316929	0.0316658307394767	TRUE
T2D	L12_OTHPIGMENTATION	PGS000712	113	31608	1972	441425	-0.103774629523732	0.90142842988488	0.296386209329726	0.597883379502149	1.81826614513098	0	-0.153430096479798	0.857760722597153	0.105711251788726	0.490241411044519	FALSE
T2D	H7_RETINALDETACHBREAK	PGS000712	48	31673	598	442799	-0.12602410539551	0.881593595364985	0.445205147740656	0.597378457227001	1.81734829379345	0	0.000921650080931534	1.00092207493088	0.994382337599641	0.999103229311731	FALSE
T2D	N14_KIDUROTH	PGS000712	138	31583	894	442503	0.66171043337467	1.93810449959529	1.45261665495328e-12	0.597759523322075	1.81804095557773	0	-0.104659380547947	0.9006312428663	0.225365890229987	0.665781626643729	FALSE
T2D	J10_PNEUMONIA	PGS000712	911	30810	10388	433009	0.176427150243052	1.19294751765727	1.62757061999137e-06	0.599770175491524	1.82170008095066	0	-0.0836734508002272	0.919731544662876	0.0138671318106684	0.171083650290656	FALSE
T2D	K11_ORAL	PGS000712	1196	30525	12858	430539	0.313695915321138	1.36847354143393	5.2272244271489e-21	0.598603624396504	1.81957621376708	0	-0.0419142787013309	0.958951979658386	0.160657228647733	0.583749088808491	FALSE
T2D	D3_ANAEMIANAS	PGS000712	449	31272	4684	438713	0.411940825082969	1.50974509464466	2.85146361878228e-15	0.598752874980975	1.81984780684768	0	-0.104012601104802	0.901213941058333	0.0288582858559842	0.263238613556917	FALSE
T2D	I9_IHD	PGS000712	4038	27683	18283	425114	0.892218764678636	2.4405386293538	0	0.608192768221508	1.83710831636615	0	-0.14936214530005	0.861257158183568	2.73730580427457e-18	1.35903085749196e-15	TRUE
T2D	IBD_TUBERCULOSIS	PGS000712	57	31664	561	442836	0.300851965563572	1.35100933082925	0.0291640619455579	0.597783667555083	1.81808485131209	0	-0.239285568139609	0.787190053873084	0.076642716818273	0.426657601517042	FALSE
T2D	JUVEN_ARTHR_COMORB	PGS000712	121	31600	1582	441815	0.0347965904441897	1.03540907527783	0.728968730481712	0.597422809057074	1.81742889830362	0	-0.0150525004375088	0.985060222152845	0.869696022124138	0.973938997010105	FALSE
T2D	ULCERNAS	PGS000712	176	31545	1748	441649	0.304135708485988	1.3554529900818	0.000231830235194967	0.597907122638706	1.81830931698488	0	-0.104597420006779	0.900687048194347	0.184170913584132	0.616778419001838	FALSE
T2D	D3_NUTRIANAEMIA	PGS000712	791	30930	10684	432713	0.229709759632513	1.25823476640685	1.20647680070712e-08	0.598899732418044	1.82011508465784	0	-0.0646492611189644	0.937396187015674	0.0713054493365265	0.413379132260403	FALSE
T2D	H7_IRIDOCYCLITIS	PGS000712	121	31600	1582	441815	0.0347965904441897	1.03540907527783	0.728968730481712	0.597422809057074	1.81742889830362	0	-0.0150525004375088	0.985060222152845	0.869696022124138	0.973938997010105	FALSE
T2D	I9_STEMI	PGS000712	273	31448	1247	442150	0.742889400629082	2.10200026942244	1.14449884174037e-27	0.598126529158057	1.81870830967242	0	-0.158086050768962	0.85377631069934	0.0107568574480232	0.146076618026206	FALSE
T2D	ASTHMA_PNEUMONIA_AND_SEPSIS	PGS000712	152	31569	1188	442209	0.668357097770708	1.95102933570966	5.4454696009367e-15	0.598450294778274	1.81929724022888	0	-0.235388304764471	0.790263926794829	0.00324883356485975	0.064800386762893	FALSE
T2D	M13_CERVICDISC	PGS000712	144	31577	1519	441878	0.199920371758105	1.22130550387804	0.0338318454251885	0.597380844799099	1.81735263284871	0	-0.0033447387582794	0.996660848649192	0.968618506985862	0.994142660612481	FALSE
T2D	H8_MIDDLEMASTOID	PGS000712	1016	30705	12129	431268	0.191547529384816	1.21112239567443	9.62984529802202e-08	0.598032641381622	1.81853756320887	0	-0.0213170655722315	0.978908537163641	0.511605353633398	0.856856073904	FALSE
T2D	K11_UMBHER	PGS000712	452	31269	2774	440623	0.633887370030348	1.88492375165292	9.03288592262293e-32	0.596957104815005	1.81658271100783	0	0.0307015582724603	1.03117771150214	0.519352976371768	0.86064082224801	FALSE
T2D	Z21_PREVIOUS_SUICIDE_ATTEMPT	PGS000712	65	31656	508	442889	0.912297689589938	2.49003729827152	1.57965488541134e-11	0.59772636810929	1.81798067904225	0	-0.235810163459218	0.789930617395843	0.0453459726841836	0.331864762989862	FALSE
T2D	Z21_OTHER_MEDICAL_CARE	PGS000712	467	31254	5781	437616	0.276848178294813	1.31896610814959	6.65475260461836e-08	0.598506926407486	1.81940027291304	0	-0.0778955233756886	0.925061068752771	0.100886036046353	0.481052935443135	FALSE
T2D	R18_MOUTH_BREAT	PGS000712	273	31448	1470	441927	0.77921778033895	2.17976654221421	8.03428737981216e-31	0.597811283103435	1.81813505941547	0	-0.0760739064014621	0.926747711439884	0.19458913795799	0.62909508390459	FALSE
T2D	J10_ASTHMA	PGS000712	4629	27092	49991	393406	0.355624082401797	1.42707098632098	6.35295819892127e-88	0.603590449010833	1.82867278386594	0	-0.047324484459085	0.953777861279821	0.00320294406390106	0.0643100925771507	FALSE
T2D	C3_LYMPHNODES_SECONDARY_NAS	PGS000712	135	31586	1715	441682	0.286832111939311	1.33220053413553	0.00314359187757926	0.597286508428244	1.81718119848314	0	0.0366544814279818	1.03733454056177	0.681094784191588	0.922370672647851	FALSE
T2D	CD2_BENIGN_LIPO_SKIN_HEADFACENECK	PGS000712	77	31644	658	442739	0.430288848527641	1.5377016222561	0.000267425795325087	0.598006917619904	1.81849078418358	0	-0.26544432351531	0.766865138052179	0.0200173055040521	0.213042384340082	FALSE
T2D	CD2_NONHODGKIN_NAS_EXALLC	PGS000712	53	31668	680	442717	0.077515674774507	1.08059917047414	0.616715106632944	0.597294505671295	1.81719573098096	0	0.0559094986625615	1.05750197406275	0.708859301666675	0.931034637699334	FALSE
T2D	KRA_PSY_ALCOH	PGS000712	110	31611	850	442547	0.722940700984183	2.06048357620619	1.54605895045668e-12	0.597944432153948	1.81837715848961	0	-0.179647191159268	0.835564954117117	0.0579188588323062	0.374420724973763	FALSE
T2D	O15_POSTPART_HEAMORRH_ALLW	PGS000712	32	13191	1496	244945	-0.441041982379532	0.643365695983149	0.0598639425898163	0.609722702730842	1.839921122933	0	0.318072013400194	1.37447523829907	0.0688636223191029	0.406239175695576	FALSE
T2D	KRA_PSY_MOOD	PGS000712	3512	28209	35709	407688	0.495519070284694	1.64134999398624	2.22928586732365e-134	0.603546716314924	1.82859281282386	0	-0.0614274523624804	0.94042116859875	0.000602505266895813	0.0184611605796813	TRUE
T2D	K11_HERNIA	PGS000712	3882	27839	35334	408063	0.243642539959921	1.27588816992837	5.73636268174886e-36	0.600765944942921	1.82351497770029	0	-0.0318024411148689	0.96869793806121	0.0648006795476237	0.395012865253418	FALSE
T2D	R18_ABNORMAL_FINDI_DIAGNOST_IMAGI_LUNG	PGS000712	101	31620	756	442641	0.589417173746016	1.80293730992317	4.0728120201129e-08	0.597809385525581	1.81813160936592	0	-0.155300893248188	0.856157526703697	0.136572635436064	0.547613347681882	FALSE
T2D	COPD_MODE	PGS000712	1148	30573	6949	436448	0.736296846693062	2.08818829738242	3.11660273691511e-108	0.600941542474975	1.82383521054526	0	-0.137170148696002	0.871821874156486	5.99876122472882e-06	0.000393359592533847	TRUE
T2D	ST19_TOXIC_EFFECT_ETHAN	PGS000712	58	31663	527	442870	0.762604012073142	2.1438515735836	1.04253108274888e-07	0.597635293793658	1.81781511523549	0	-0.178738584536207	0.836324498979917	0.141040996694504	0.554570413771917	FALSE
T2D	CD2_BENIGN_MELANOCYTIC	PGS000712	203	31518	3176	440221	0.0478546214299307	1.04901813948138	0.544008554575903	0.597484887977512	1.81754172582967	0	-0.0188305718127769	0.98134561576711	0.790678368635999	0.954736526864387	FALSE
T2D	CD2_BENIGN_HEAMANGIOMA_LYMPHANGIOMA	PGS000712	82	31639	847	442550	0.246370578564961	1.27937359413594	0.0530610959618873	0.597331071814361	1.81726218003492	0	0.0054118196801977	1.00542649002881	0.962015078791491	0.993129889351376	FALSE
T2D	K11_APPENDOTH	PGS000712	434	31287	6409	436988	-0.100383983793869	0.904490041829033	0.073372596754997	0.596409494031529	1.81558820305269	0	0.0670944967334019	1.06939652787869	0.160559222844935	0.583503902327141	FALSE
T2D	ST19_SEQUEL_INJURI_POISO_OTHER_CONSE_EXTER_CAUSES	PGS000712	144	31577	1526	441871	0.293931686323721	1.34169224460656	0.00177582961346923	0.597524231083666	1.81761323497342	0	-0.0403811401416216	0.960423313506439	0.638030991483577	0.908706484256867	FALSE
T2D	N14_OTHNONINFUTER	PGS000712	276	12947	3500	242941	0.3330146691679	1.39516776426988	2.67980629301789e-06	0.610530915756339	1.84140877223824	0	-0.0126978297537874	0.987382447544714	0.838211015727247	0.966296199975836	FALSE
T2D	K11_LIP_ORAL_MUCOSA	PGS000712	118	31603	1305	442092	0.237727593129168	1.26836363479203	0.0176112501308971	0.597856255564632	1.81821682726252	0	-0.140901339665486	0.868575001370698	0.135924807119784	0.546469375200017	FALSE
T2D	N14_SALPHOOPH	PGS000712	51	13172	688	245753	0.474058382646978	1.60650077605729	0.00230431574290745	0.611042229450251	1.84235055051112	0	-0.152705116373076	0.858382807529716	0.280947394674551	0.717177470463081	FALSE
T2D	K11_GINGIVITIS_PERIODONTAL	PGS000712	35	31686	475	442922	0.248613949211545	1.28224692507113	0.181178197257791	0.597527071637845	1.81761839800962	0	-0.159836268739753	0.852283322965418	0.348512429506897	0.765419255367427	FALSE
T2D	COPD_HOSPITAL	PGS000712	1148	30573	6949	436448	0.736296846693062	2.08818829738242	3.11660273691511e-108	0.600941542474975	1.82383521054526	0	-0.137170148696002	0.871821874156486	5.99876122472882e-06	0.000393359592533847	TRUE
T2D	O15_POSTPART_HAEMORRH_ANATOMY	PGS000712	25	13198	1110	245331	-0.288545809800396	0.749352476673835	0.2471222340527	0.610176347726268	1.84075598329319	0	0.179681838076556	1.19683651473172	0.362778585917825	0.775341032047697	FALSE
T2D	N14_ENDOMETRIOSIS_NOS	PGS000712	43	13180	959	245482	0.166271487388501	1.18089365594284	0.357171659255114	0.610398262414052	1.84116451941092	0	0.0398559922610618	1.0406609001779	0.795160172744973	0.956356332679462	FALSE
T2D	ST19_INJURI_HIP_THIGH	PGS000712	95	31626	1258	442139	0.0304712384344041	1.03094023816708	0.78058608649571	0.597949610909204	1.81838657544426	0	-0.176643009070952	0.838078917697347	0.0768122668476697	0.426996542585425	FALSE
T2D	J10_SEPTDEV	PGS000712	299	31422	2984	440413	0.293407034353704	1.34098850775188	9.73113734694721e-06	0.597213273026869	1.81704812136173	0	0.0247549345003057	1.02506388194828	0.685482752399949	0.9232129127751	FALSE
T2D	AB1_MALARIA_NOS	PGS000712	62	31659	817	442580	0.0560396210635116	1.05763958771174	0.679020520765767	0.597524361197604	1.81761347147025	0	-0.0817219750577276	0.921528130888962	0.523757139986272	0.862521472212882	FALSE
T2D	I9_ISCHHEART	PGS000712	4045	27676	18332	425065	0.891984659925039	2.43996735453101	0	0.608228258527372	1.8371735170592	0	-0.149458165938784	0.861174463691378	2.51416940862593e-18	1.25367417885431e-15	TRUE
T2D	R18_ABNORMALITI_HEART_BEAT	PGS000712	361	31360	2949	440448	0.468740707333355	1.59798060038061	1.26577616549532e-15	0.598363898816646	1.81914006708399	0	-0.106243113630192	0.899206012262396	0.050619606306522	0.350913681694934	FALSE
T2D	I9_HEARTFAIL	PGS000712	411	31310	1647	441750	1.04586115683345	2.84584819034284	2.21135862906603e-84	0.599282034416841	1.82081105131899	0	-0.198889342345077	0.819640587820141	9.8271338889439e-05	0.00423545408288312	TRUE
T2D	C3_COLON	PGS000712	125	31596	1303	442094	0.100521915293907	1.1057478742282	0.332263464264266	0.597214089848968	1.8170496055674	0	0.0347680991812094	1.03537957558582	0.703320572230534	0.929027099669301	FALSE
T2D	K11_FEMHER	PGS000712	31	31690	647	442750	-0.588505754283314	0.555156205056451	0.010609573444208	0.597060270690771	1.81677013002157	0	0.29322975777464	1.34075080296703	0.103943837270958	0.48687203030472	FALSE
T2D	E4_FLUIDELECTRO	PGS000712	122	31599	878	442519	0.704476875392892	2.02278823779446	4.76785384583424e-13	0.59790349643749	1.81830272344138	0	-0.143690048899627	0.866156172516595	0.126957738901457	0.530573521813588	FALSE
T2D	N14_OTHPENIS	PGS000712	154	18344	991	195965	0.45388749610414	1.57442085903046	2.94523340104946e-07	0.588492977220411	1.80127181126804	0	-0.127662138087939	0.880150698313238	0.10693618887118	0.492797149693349	FALSE
T2D	M13_ARTHTROSIS_COX_PRIM_ICD10	PGS000712	197	31524	2091	441306	-0.0076271229920571	0.992401889702523	0.927355519572107	0.596837853114174	1.81636609334611	0	0.0817135593100702	1.08514493564413	0.25226838884243	0.691934254797249	FALSE
T2D	E4_ENDOMETPOSTOP	PGS000712	65	31656	466	442931	0.797727339964035	2.2204887736556	1.08463053489241e-09	0.597889839374027	1.81827789093526	0	-0.276344058918325	0.758551899312746	0.016913614394881	0.19205827799209	FALSE
T2D	M13_OTHCONN	PGS000712	64	31657	494	442903	0.714394465903639	2.04294923222003	2.72893989781369e-08	0.59804138942236	1.81855347191914	0	-0.377568892582921	0.685525972302547	0.00368746278944108	0.0710530464374023	FALSE
T2D	H7_MACULADEGEN	PGS000712	55	31666	492	442905	0.326309936366354	1.38584482602686	0.0241235595620872	0.597492701464176	1.81755592722319	0	-0.0553100530735674	0.946191732813758	0.689087450608618	0.924482941455632	FALSE
T2D	K11_OTHILEUS	PGS000712	105	31616	966	442431	0.384278040010049	1.46855370160901	0.000350408883900976	0.597549428943841	1.8176590355146	0	-0.0492205590504279	0.951971140691042	0.627589939709176	0.904957916656377	FALSE
T2D	G6_MENINGOTH	PGS000712	161	31560	2043	441354	0.035761056233373	1.03640817362939	0.700084433361275	0.597001913847687	1.81666411214563	0	0.0771111771053408	1.0801621590194	0.353160640635005	0.768816791755188	FALSE
T2D	Z21_PERSONAL_HISTORY_MEDICAL_TREAT	PGS000712	923	30798	5942	437455	0.661327083752187	1.93736167035779	2.37943936151532e-74	0.601528264206101	1.82490560827938	0	-0.165450358729617	0.847511933729752	9.03078962401934e-07	7.34555461276263e-05	TRUE
T2D	K11_COELIAC	PGS000712	50	31671	917	442480	-0.213800814047788	0.807509213496374	0.173688214729621	0.597737959607126	1.81800175228349	0	-0.188030889458685	0.828589112168227	0.190506148272043	0.624502775039899	FALSE
T2D	N14_OTHDISMALEGEN	PGS000712	519	17979	6187	190769	-0.132000219620529	0.876340802616922	0.0082515920026099	0.587126069915142	1.79881132168414	0	0.0150670422788692	1.01518112239023	0.735240927885572	0.939194645847837	FALSE
T2D	ASTHMA_HOSPITAL_MAIN	PGS000712	4629	27092	49991	393406	0.355624082401797	1.42707098632098	6.35295819892127e-88	0.603590449010833	1.82867278386594	0	-0.047324484459085	0.953777861279821	0.00320294406390106	0.0643100925771507	FALSE
T2D	PULM_INFECTIONS	PGS000712	6392	25329	78969	364428	0.192104998195118	1.2117977468616	2.76623497452254e-34	0.605659678904328	1.83246064588285	0	-0.0421308205146631	0.95874434893899	0.00296218307237848	0.0607486126684199	FALSE
T2D	SLEEP	PGS000712	1178	30543	7352	436045	0.733338870157716	2.08202061182903	8.10553628486394e-107	0.598607795293193	1.81958380304731	0	-0.0479977750301092	0.953135907773842	0.112446762724808	0.50295598156791	FALSE
T2D	I9_CAVS_RHEU	PGS000712	71	31650	478	442919	0.464701019926984	1.59153827951592	0.000471390887508662	0.597475343816041	1.81752437900074	0	-0.0701604451860781	0.932244233806521	0.564486195404139	0.88023865745513	FALSE
T2D	L12_NAILDIS	PGS000712	570	31151	5496	437901	0.328912606195705	1.38945642039887	3.51663687466962e-12	0.598113710686139	1.81868499676044	0	-0.0467827825221106	0.954294664558751	0.271668615292522	0.709074865698969	FALSE
T2D	H7_KERATITISOTH	PGS000712	69	31652	792	442605	0.157942701783166	1.17109909089558	0.250073627141607	0.597306142036527	1.81721687665721	0	0.0232033533104723	1.02347464534431	0.845163410197358	0.968556721637617	FALSE
T2D	N14_BREAST	PGS000712	1267	11956	25932	220509	-0.0890680531929876	0.914783317530465	0.00816125767374588	0.609181425647154	1.8389254852756	0	0.0118661911288603	1.01193687367567	0.690034057479305	0.924926716153633	FALSE
T2D	M13_LOWBACKPAIN	PGS000712	551	31170	4103	439294	0.665080568320017	1.94464719198268	1.51638204258249e-44	0.599219127626118	1.82069651354188	0	-0.141370322531616	0.868167750081509	0.00104425916540565	0.0281330329211926	TRUE
T2D	ALCOHOLACUTE10	PGS000712	110	31611	850	442547	0.722940700984183	2.06048357620619	1.54605895045668e-12	0.597944432153948	1.81837715848961	0	-0.179647191159268	0.835564954117117	0.0579188588323062	0.374420724973763	FALSE
T2D	Z21_PERSONAL_HISTORY_OTH_DISEA_CONDI	PGS000712	1130	30591	9591	433806	0.441373150267074	1.55484078336045	9.85188009564463e-39	0.599233826166746	1.82072327532023	0	-0.0633865308647974	0.938580613189162	0.0400612963535938	0.31153715461086	FALSE
T2D	F5_DEPRESSIO	PGS000712	3340	28381	34203	409194	0.482699165974809	1.62044234748482	6.20325209905978e-122	0.602991278246434	1.82757742478254	0	-0.0599766512582658	0.941786522857828	0.00104530684891805	0.0281484273042295	TRUE
T2D	CD2_BENIGN_MELANOCYTIC_FACE_EXALLC	PGS000712	95	31626	1335	442062	0.115779888786087	1.12274871535061	0.328183679869583	0.597148206043813	1.81692989536875	0	0.069085113127887	1.07152740631642	0.489953140472682	0.846963364579728	FALSE
T2D	N14_CYSTITIS	PGS000712	589	31132	9891	433506	0.000297559833403174	1.00029760410872	0.994989256711123	0.596959239274246	1.81658658843372	0	0.0215877230250365	1.02182242375993	0.604559874193863	0.897218386862896	FALSE
T2D	N14_URETHRITISANDURSYNDR	PGS000712	71	31650	768	442629	0.0841848566440889	1.08782996782051	0.545949877798252	0.597261570356041	1.81713588205226	0	0.0372815575090915	1.03798523223553	0.75297477525259	0.94460779788159	FALSE
T2D	O15_MAT_CARE_MALPRESENT	PGS000712	31	13192	1216	245225	-0.233004725166545	0.792149830475593	0.324901336309983	0.609837408134861	1.84013218393346	0	0.336517790227761	1.40006377650178	0.0844616514238935	0.445133748858957	FALSE
T2D	L12_NAIL_INGROW	PGS000712	91	31630	580	442817	0.645310613938564	1.90657914736524	3.94888363853248e-07	0.597039643170683	1.81673265494572	0	0.0818681846093656	1.0853127394776	0.44776442325178	0.825353118185437	FALSE
T2D	I9_CEREBVASC	PGS000712	1084	30637	6382	437015	0.677553916792237	1.96905536341763	6.0629493182417e-84	0.59912990226526	1.82053406848566	0	-0.0922450100323583	0.911881702007448	0.00321948501289889	0.0644785435145785	FALSE
T2D	K11_OTHFUNC	PGS000712	626	31095	6691	436706	0.366724196103217	1.44299987923748	9.24994003796447e-17	0.599285470460559	1.82081730771611	0	-0.0965732030904085	0.907943430901938	0.0175340261177768	0.195998283371889	FALSE
T2D	AB1_WHOOPCOUGH	PGS000712	120	31601	3086	440311	-0.624041660928898	0.535774636333466	1.08840863812415e-09	0.597251226987526	1.81711708684339	0	0.000374571009919429	1.0003746411704	0.996794967086951	0.99942668845198	FALSE
T2D	C3_OVARY	PGS000712	36	13187	624	245817	0.183087537600217	1.20091952909337	0.315730459364564	0.610980866159191	1.84223750128662	0	-0.190733122112061	0.826353094094249	0.294531365295306	0.727795696948022	FALSE
T2D	M13_SOFTTISSUE	PGS000712	4253	27468	41783	401614	0.307684322695672	1.36027151430823	2.12319862849657e-61	0.602671222491845	1.82699259170537	0	-0.0474531200224267	0.953655179418127	0.00424336094115679	0.0783920468386917	FALSE
T2D	R18_ABNORMAL_WEIGHT_LOSS	PGS000712	164	31557	1881	441516	0.268621940359736	1.30816048486527	0.00136557126392443	0.598231242740006	1.8188987631054	0	-0.172324274881249	0.841706184736144	0.0286594320108084	0.262196309704499	FALSE
T2D	ST19_FRACT_FOOT_ANKLE	PGS000712	51	31670	637	442760	-0.102260160051201	0.902794650011817	0.557112780185674	0.597072138431674	1.81679169110669	0	0.204628504689474	1.22706912985211	0.182229502942605	0.613915848588006	FALSE
T2D	F5_PERSMOOD	PGS000712	55	31666	555	442842	0.508806062908791	1.6633041284728	0.000514492283810065	0.59752552338182	1.81761558387316	0	-0.0861821614702772	0.917427096129123	0.495331120864179	0.849422622791474	FALSE
T2D	I9_K_CARDIAC	PGS000712	17525	14196	116492	326905	1.02492182704445	2.78687759359206	0	0.617730054971173	1.85471316296031	0	-0.0816893392037936	0.921558206237202	7.81753341393086e-13	1.90761121739767e-10	TRUE
T2D	H8_NONSUPPNAS	PGS000712	326	31395	3511	439886	0.250300976983373	1.28441193694816	0.000123598685050447	0.596477454296068	1.8157115951001	0	0.0938034706223058	1.09834386786783	0.0990771690445949	0.477535716049023	FALSE
T2D	K11_GASTRODUOULC	PGS000712	1332	30389	10228	433169	0.433091926576448	1.54201796661792	2.415190390223e-43	0.600308078380845	1.82268024227985	0	-0.0911195755789976	0.912908542804899	0.00122524497505108	0.0316845311609151	TRUE
T2D	H7_RETINALDISOTH	PGS000712	120	31601	1307	442090	0.0973577489021949	1.10225463347886	0.347886163254159	0.597559621320968	1.81767756187539	0	-0.0523071939835057	0.949037283515242	0.545910997847565	0.872148097025028	FALSE
T2D	R18_COUGH	PGS000712	144	31577	1029	442368	0.638352237103666	1.89335850165392	1.11431358831049e-12	0.598007789414859	1.81849236953537	0	-0.146889081691658	0.86338973783459	0.0752847432798071	0.423264440467037	FALSE
T2D	J10_CHRONRHINITIS	PGS000712	288	31433	3504	439893	0.135402609385758	1.14499767837694	0.0339444808251988	0.59836291198867	1.81913827190656	0	-0.112982202243526	0.893166556335417	0.0639827861895959	0.392564084169604	FALSE
T2D	M13_TRIGGERFINGER	PGS000712	155	31566	1193	442204	0.475619699867111	1.60901099249525	1.60909270175025e-07	0.597580400593922	1.81771533228601	0	-0.0641474759049836	0.937866676594445	0.436768041547876	0.819671569617936	FALSE
T2D	N14_ACUTERENFAIL	PGS000712	74	31647	497	442900	0.730796628544994	2.07673433473499	3.6745920948144e-09	0.59773177584519	1.81799051022821	0	-0.155228182217351	0.856219781063284	0.235726348359221	0.676314190239214	FALSE
T2D	ST19_COMPLICATIO_INTERNAL_ORTHOPA_PROSTHET_DEVICES_IMPLANTS_GRAFTS	PGS000712	242	31479	1972	441425	0.431883864288816	1.5401562376343	2.34873449054089e-09	0.597714706069458	1.81795947780278	0	-0.0619235830163066	0.939954712550642	0.331055932974777	0.754069290401605	FALSE
T2D	GOUT_IDIOP_NOS	PGS000712	198	31523	676	442721	1.04863567335743	2.85375500689611	1.37602313366374e-40	0.598059790903542	1.81858693630453	0	-0.204159588066941	0.8153322435075	0.00324821406609344	0.064800386762893	FALSE
T2D	M13_MUSCULOSKELEOTH	PGS000712	134	31587	1841	441556	0.0870431911394327	1.09094379780641	0.361441947709191	0.597760310074002	1.81804238592552	0	-0.0967921040827614	0.907744702935581	0.270242445877502	0.707924630409404	FALSE
T2D	AB1_TUBERCULOSIS	PGS000712	57	31664	561	442836	0.300851965563572	1.35100933082925	0.0291640619455579	0.597783667555083	1.81808485131209	0	-0.239285568139609	0.787190053873084	0.076642716818273	0.426657601517042	FALSE
T2D	M13_ARTHROPATHIES	PGS000712	5607	26114	47226	396171	0.44241358423327	1.5564593343752	5.60360122278982e-155	0.606229939437341	1.83350592387957	0	-0.0657899008598865	0.936327565243867	9.8113888368336e-06	0.000593928589549268	TRUE
T2D	M13_INTERVERTEB	PGS000712	394	31327	3261	440136	0.555905906305	1.74351973508708	7.20449275496998e-23	0.5984264882489	1.81925392959123	0	-0.11195423987988	0.894085170009046	0.0295414909733233	0.266623375478124	FALSE
T2D	H7_GLAUCOMA	PGS000712	700	31021	5902	437495	0.288466997943038	1.33438031150118	1.5796593840752e-11	0.598386548590501	1.81918127066174	0	-0.0530552872807615	0.948327580579701	0.178757334773985	0.609306066233506	FALSE
T2D	M13_ANKYLOSPON	PGS000712	117	31604	1324	442073	0.0780251741043663	1.0811498753073	0.454208190204889	0.597343401969316	1.81728458729734	0	0.0062713750821974	1.00629108132846	0.947066780733249	0.990062954586455	FALSE
T2D	CD2_LEIOMYOMA_ENDOMETRIOSIS_EXALLC	PGS000712	76	13147	1128	245313	0.260177757052185	1.297160645626	0.0633600670303666	0.610038511200546	1.84050227736913	0	0.0763139041693906	1.07930131817173	0.515989581794581	0.859081268154996	FALSE
T2D	FG_PULMHEART	PGS000712	458	31263	3404	439993	0.567016492510091	1.7629992755735	4.2332139066823e-28	0.5989839843411	1.82026843931403	0	-0.132476272866494	0.875923717018617	0.00466153135913734	0.0834955034385044	FALSE
T2D	F5_ALLANXIOUS	PGS000712	322	31399	2972	440425	0.562297246618398	1.75469884976548	1.656970838536e-20	0.598860679359644	1.82004400498509	0	-0.159551567620506	0.852526003525456	0.00465531264781431	0.0834232026488325	FALSE
T2D	K11_VENTHER	PGS000712	330	31391	2108	441289	0.71155534873831	2.03715728588461	3.53120568655173e-32	0.598491650157389	1.81937247951174	0	-0.121379488546085	0.885697783645263	0.0265183281819139	0.250840687856923	FALSE
T2D	ST19_INJURY_MUSCLE_TENDON_LOWER_LEG_LEVEL	PGS000712	41	31680	579	442818	-0.0909748839292824	0.913040642604635	0.623013067430042	0.597182770736165	1.81699269807698	0	0.158622237669737	1.17189516520447	0.353449130788342	0.769103591846343	FALSE
T2D	Q17_VACTREL	PGS000712	119	31602	1031	442366	0.533629748733708	1.70511021134886	8.39413073082988e-08	0.597801565442745	1.81811739148172	0	-0.119642551894891	0.887237521413931	0.223612901115018	0.663709016642836	FALSE
T2D	K11_ULCER	PGS000712	351	31370	3471	439926	0.329170566625578	1.38981489140804	1.8634452890169e-08	0.59839191479067	1.81919103277877	0	-0.0930152227085188	0.911179629568657	0.0915273614375113	0.460944540839823	FALSE
T2D	R18_SYMPTOMS_SIGNS_INVOLVI_URINARY_SYSTEM	PGS000712	1657	30064	14434	428963	0.314581890123295	1.36968651176028	7.90782547646524e-29	0.59938657681386	1.82100141322108	0	-0.0408739218084975	0.959950151097558	0.110112276896651	0.498496772011347	FALSE
T2D	GOUT_NOS	PGS000712	191	31530	659	442738	1.03035690726186	2.80206573386145	1.41119152775972e-37	0.597927545772141	1.8183464529379	0	-0.181472535546994	0.834041151472935	0.0102753946450436	0.141846950054256	FALSE
T2D	E4_OVARDYS	PGS000712	126	13097	1776	244665	0.530955422293265	1.70055628208765	6.15526767011319e-07	0.610002757282147	1.84043647337727	0	0.0538184985693072	1.05529304757396	0.555202959588099	0.876316805357218	FALSE
T2D	AB1_SCARLET_FEVER	PGS000712	89	31632	1981	441416	-0.560512468876869	0.5709164119753	5.80127634086446e-06	0.597042253093431	1.81673739648379	0	0.0968577183033482	1.10170361021012	0.364900857280718	0.776835429160475	FALSE
T2D	G6_XTRAPYROTH	PGS000712	154	31567	1482	441915	0.326214791484526	1.38571297625717	0.000265625349147933	0.597656784142267	1.81785418113579	0	-0.0618761014295357	0.939999344151467	0.46794085502524	0.835946265912606	FALSE
T2D	M13_SPINSTENOSIS	PGS000712	135	31586	1015	442382	0.40345622065079	1.49698969350979	5.34583790679814e-05	0.597293655898027	1.81719418677726	0	-0.00285330298987492	0.997150763810244	0.974306970065981	0.99519230570016	FALSE
T2D	H7_VISUALDISTBLIND	PGS000712	536	31185	4878	438519	0.392990326038927	1.48140405821475	2.23041428915947e-16	0.598843088133459	1.82001198846094	0	-0.0924038026479008	0.911736913422904	0.0328277486415153	0.282329604392701	FALSE
T2D	Z21_PERSONS_ENCOUNTERI_HEALTH_SERVI_OTH_CIRCUMSTANC1	PGS000712	1532	30189	9487	433910	0.829905620262715	2.29310230765755	1.77445260843783e-179	0.602422432025922	1.82653810990495	0	-0.149280557418765	0.861327429196938	3.45558243295369e-08	3.86270797339759e-06	TRUE
T2D	R18_ABNORMAL_FINDI_SECRE_SMEARS_CERVIX_UTERI_VAGINA_VULVA	PGS000712	94	13129	1386	245055	0.264087756184073	1.30224247111666	0.0312500957627015	0.610150401192931	1.84070822267632	0	0.0300439260907321	1.03049979878702	0.758184507231196	0.946146305133406	FALSE
T2D	D3_BLOODOTHER	PGS000712	267	31454	2918	440479	0.285820470092347	1.33085350579665	5.06827416279857e-05	0.596794566806243	1.81628747126572	0	0.0714309473230372	1.07404398252842	0.236592088672892	0.677002830980954	FALSE
T2D	APPENDACUT_COMPLIC	PGS000712	44	31677	647	442750	-0.00757375127231667	0.992454857311523	0.963119911363385	0.597590719019812	1.81773408834373	0	-0.165591850456142	0.847392026286154	0.282211962787105	0.718007134037169	FALSE
T2D	C3_BLADDER_EXALLC	PGS000712	132	31589	891	442506	0.457288775717454	1.57978502193866	5.97738500715031e-07	0.598136038631737	1.81872560471345	0	-0.185572707818058	0.830628440203837	0.0347887151411752	0.29107803435384	FALSE
T2D	ASTHMA_PNEUMONIA	PGS000712	152	31569	1188	442209	0.668357097770708	1.95102933570966	5.4454696009367e-15	0.598450294778274	1.81929724022888	0	-0.235388304764471	0.790263926794829	0.00324883356485975	0.064800386762893	FALSE
T2D	I9_INTRACRA	PGS000712	104	31617	1017	442380	0.301793353311307	1.35228175328785	0.00675139012090873	0.59758669305723	1.81772677022903	0	-0.0911022708259203	0.912924340598503	0.353170268061684	0.768816791755188	FALSE
T2D	R18_UNSPE_URINARY_INCONTINENCE	PGS000712	125	31596	1060	442337	0.603983741668267	1.82939212889197	1.36541880250043e-09	0.597500800897854	1.8175706484565	0	-0.0257226763928734	0.974605333201082	0.774666081130779	0.950227526228815	FALSE
T2D	R18_DIZZI_GIDDI	PGS000712	240	31481	1748	441649	0.638985736331085	1.8945583228047	1.61384494062451e-20	0.598882413444111	1.8200835624051	0	-0.223907597514771	0.799388996486731	0.000765900570697969	0.0222491399828289	TRUE
T2D	K11_APPENDIX	PGS000712	606	31115	8543	434854	-0.0163748563436277	0.983758482821233	0.725323853223057	0.597129743860552	1.8168963511857	0	0.0118374875450277	1.01190782787765	0.772577696547416	0.94974070743769	FALSE
T2D	K11_CONSTIPATION	PGS000712	385	31336	3717	439680	0.47010062164978	1.60015519537274	6.2194006077751e-17	0.598506523338901	1.8193995395701	0	-0.097907593040084	0.906732688293906	0.0596738224265117	0.380161267369899	FALSE
T2D	CD2_BENIGN_LEIOMYOMA_UTERI	PGS000712	543	12680	8414	238027	0.25980988857101	1.29668354886926	1.90895462361316e-07	0.612669737113117	1.84535143146575	0	-0.0589077889343926	0.942793701160824	0.179755032971684	0.610605385446303	FALSE
T2D	Q17_CONGEN_MALFO_DEFORMAT_CHROMOSOMAL_ABNORMALITI	PGS000712	280	31441	2957	440440	0.404568765910917	1.49865608909613	3.79964164391649e-10	0.598526510526468	1.81943590461337	0	-0.129353092191093	0.878663661488368	0.0354095073811204	0.293549304909348	FALSE
T2D	M13_JUVOSTEOCHONRHIP	PGS000712	47	31674	611	442786	0.124690659126257	1.13279797814518	0.450062828328758	0.59747424379001	1.81752237967771	0	-0.0822201674093574	0.921069146962975	0.57469016286936	0.885121627500093	FALSE
T2D	F5_ANXIETY	PGS000712	149	31572	936	442461	0.891367624340379	2.43846227224028	1.36604241105686e-24	0.598246925476697	1.81892728863945	0	-0.199160155755193	0.819418648210952	0.0154678505741373	0.18284651068302	FALSE
T2D	M13_DUPUTRYEN	PGS000712	143	31578	1512	441885	-0.038129635457901	0.962588147247295	0.671604249482353	0.597973543319618	1.81843009433883	0	-0.132353125619701	0.87603159125484	0.114385130888574	0.506980638699136	FALSE
T2D	M13_ARTHROSIS_KNEE	PGS000712	1525	30196	10726	432671	0.517047495536413	1.6770687797005	6.62507997552192e-70	0.601198148757906	1.8243032781713	0	-0.101086086738016	0.903855219589072	0.000117492203225633	0.00493768626000051	TRUE
T2D	I9_PHLETHROMBDVTLOW	PGS000712	238	31483	1558	441839	0.601913354909697	1.82560849779349	4.37999103315471e-16	0.597240902473933	1.81709832609018	0	0.0255334956808991	1.02586226765013	0.704759632632097	0.929582985085337	FALSE
T2D	PRIM_KNEEARTHROSIS	PGS000712	143	31578	695	442702	0.777134908885214	2.17523109372542	1.19030272497288e-16	0.597723117509658	1.81797476952452	0	-0.153851814719955	0.857399065518797	0.0510461575328142	0.35222800764836	FALSE
T2D	AB1_ZOSTER	PGS000712	603	31118	7917	435480	-0.0337450052879224	0.966818006687058	0.479349809219278	0.595649551138055	1.81420898383061	0	0.0926693640530066	1.09709893494867	0.0272032580030765	0.254736341423986	FALSE
T2D	ST19_INJURI_HEAD	PGS000712	385	31336	4396	439001	0.217329754359975	1.24275383807443	0.000130713762347827	0.598049036170229	1.81856737799219	0	-0.0565495110338639	0.945019694434751	0.274645173908474	0.710995117719631	FALSE
T2D	K11_PULPITIS_4	PGS000712	361	31360	3935	439462	0.279032058066054	1.32184971913591	3.61814098094393e-06	0.597622459040351	1.81779178417665	0	-0.033400920987428	0.967150730823888	0.529295174071652	0.864937346939955	FALSE
T2D	SPONDYLOPATHY_FG	PGS000712	155	31566	1575	441822	0.198225464611862	1.21923725768951	0.0280633686030266	0.597454874177558	1.81748717531455	0	-0.018187581638995	0.9819768142606	0.825779659960072	0.964019315703362	FALSE
T2D	O15_OEDEM_PROTUR_HYPERT	PGS000712	189	13034	3536	242905	0.154944359737105	1.16759299411661	0.0817517234007998	0.609254950977582	1.83906069785025	0	0.0845270095364314	1.08820223567301	0.254926832933684	0.694285308244838	FALSE
T2D	I9_HYPTENSESS	PGS000712	15717	16004	99929	343468	0.994949852879125	2.70458871054175	0	0.611357126145315	1.84293079196389	0	-0.0771699942668371	0.925732471017108	9.93933771021349e-12	2.04287233567915e-09	TRUE
T2D	CHILDHOOD_ALLERGY	PGS000712	17	31704	562	442835	-0.582661863831405	0.558409975180612	0.0268140116173833	0.597341599841367	1.81728131232094	0	-0.0558696312945791	0.945662412639008	0.829459438261372	0.964744089588017	FALSE
T2D	N14_RENFAIL	PGS000712	889	30832	5065	438332	0.750494159320463	2.11804641042364	7.37052282835423e-87	0.599110660183946	1.82049903795811	0	-0.0920246794766924	0.91208263954508	0.00730739932958687	0.113176369252081	FALSE
T2D	CD2_BENIGN_MELANOCYTIC_TRUNK	PGS000712	45	31676	819	442578	0.0097542258768345	1.0098019533935	0.949470785446234	0.597790017890127	1.8180963967967	0	-0.278957990592861	0.756571685675435	0.0556611193538867	0.367468481260566	FALSE
T2D	M13_HALLUXVALGUS	PGS000712	234	31487	3695	439702	0.00715873020576501	1.00718441516884	0.921682991404433	0.597696036550179	1.81792553769008	0	-0.046699525653998	0.954374119451315	0.484551978823952	0.84473068155352	FALSE
T2D	Z21_OTHER_ORTHOPA_FOLLOW__CARE	PGS000712	198	31523	2316	441081	0.0888797958373172	1.09294927137796	0.307014599233647	0.59670670582717	1.81612789748047	0	0.0902942807023348	1.09449632546491	0.202987772890556	0.638657115754514	FALSE
T2D	G6_HEADACHE	PGS000712	260	31461	2871	440526	0.338292646939835	1.40255089557994	1.31059220540667e-06	0.597543151283484	1.81764762490435	0	-0.0165804925575576	0.983556207249708	0.796009820069336	0.956584850086823	FALSE
T2D	O15_PREG_MATERN_CARE	PGS000712	64	13159	2141	244300	0.121661695316573	1.12937196531949	0.395243951202188	0.610720617989634	1.84175812473017	0	-0.0362020155954749	0.964445440782121	0.779650664606544	0.951655043600211	FALSE
T2D	PULM_ANXIETY	PGS000712	322	31399	2972	440425	0.562297246618398	1.75469884976548	1.656970838536e-20	0.598860679359644	1.82004400498509	0	-0.159551567620506	0.852526003525456	0.00465531264781431	0.0834232026488325	FALSE
T2D	K11_FISTULA	PGS000712	375	31346	3581	439816	0.394364754193156	1.48344154152662	6.7945742994865e-12	0.598264734259132	1.81895968180824	0	-0.0819916433604806	0.921279657466175	0.127966881228828	0.532501203670833	FALSE
T2D	N14_HYPERTROPHYBREAST	PGS000712	52	13171	574	245867	0.554537801811216	1.74113604884024	0.000706801117611994	0.610594354353272	1.84152559233254	0	-0.0635583655739913	0.938419346318459	0.652214377219696	0.913644036099704	FALSE
T2D	COPD_EARLY	PGS000712	1065	30656	6503	436894	0.748361131202806	2.11353337280489	1.01699048405521e-104	0.600905033589509	1.82376862556993	0	-0.144292079675843	0.865634876777514	3.96854174892264e-06	0.000274018131306707	TRUE
T2D	CD2_BENIGN_HEAMANGIOMA_LYMPHANGIOMA_EXALLC	PGS000712	82	31639	847	442550	0.246370578564961	1.27937359413594	0.0530610959618873	0.597331071814361	1.81726218003492	0	0.0054118196801977	1.00542649002881	0.962015078791491	0.993129889351376	FALSE
T2D	COPD_ASTHMA_PNEUMONIA_SEPSIS	PGS000712	907	30814	10357	433040	0.172676709783455	1.18848181842488	2.94765964701261e-06	0.599608931042337	1.82140636560515	0	-0.0784319272918886	0.924564995432498	0.0214253200391082	0.221252215437173	FALSE
T2D	I9_NCMI	PGS000712	318	31403	1476	441921	0.753782242681306	2.12502218576378	1.06656220620832e-33	0.598671548298075	1.81969981068027	0	-0.204122865650893	0.815362185027123	0.000389392673000915	0.0129407901712921	TRUE
T2D	IBD_VIRAL_HEPATITIS	PGS000712	57	31664	610	442787	0.430514461067339	1.53804858616263	0.00246953738635336	0.597581334626807	1.8177170300927	0	-0.111177202554869	0.894780177546311	0.446967299608452	0.825017457335797	FALSE
T2D	N14_GLOMER_NEPHRITIS	PGS000712	114	31607	1115	442282	0.328878248332487	1.38940868246532	0.00146702090012446	0.597655591979346	1.81785201395873	0	-0.0890075378467065	0.914838677634749	0.366544762480241	0.777899473377509	FALSE
T2D	AB1_VIRAL_CNS	PGS000712	73	31648	926	442471	0.0483041471746708	1.04948980614699	0.712538204666905	0.597454748773469	1.81748694739424	0	-0.0433812470074906	0.957546258823146	0.720342098928533	0.9342900157412	FALSE
T2D	M13_ARTHROSIS	PGS000712	2659	29062	21535	421862	0.401161953886295	1.49355913662028	1.83902988515483e-68	0.601272952010655	1.8244397470946	0	-0.0610314474749029	0.940793653725995	0.00283536881428619	0.0588672662152163	FALSE
T2D	CD2_BENIGN_RECTUM_ANAL_EXALLC	PGS000712	137	31584	998	442399	0.278836631668822	1.32159142004767	0.00843855721711531	0.596664706829973	1.81605162353172	0	0.140552721842446	1.15090975604817	0.105177442894783	0.489102912741598	FALSE
T2D	ST19_POISO_DRUGS_MEDICAM_BIOLO_SUBST	PGS000712	244	31477	2229	441168	0.686174046342195	1.98610224334012	2.72192452706597e-21	0.597811202518617	1.8181349129014	0	-0.091115923741028	0.912911876605066	0.148771094588451	0.565987504019116	FALSE
T2D	M13_SPONDYLOLISTHESIS	PGS000712	48	31673	471	442926	0.318552857208335	1.37513630512906	0.0414984459948482	0.597595428092865	1.81774264820649	0	-0.178874158997325	0.836211122422305	0.245650705780937	0.685783032546928	FALSE
T2D	CD2_BENIGN_MELANOCYTIC_TRUNK_EXALLC	PGS000712	45	31676	819	442578	0.0097542258768345	1.0098019533935	0.949470785446234	0.597790017890127	1.8180963967967	0	-0.278957990592861	0.756571685675435	0.0556611193538867	0.367468481260566	FALSE
T2D	J10_CHRONSINUSITIS	PGS000712	558	31163	7870	435527	-0.0237156789630263	0.976563327787743	0.628168478842491	0.596782780375819	1.81626606384597	0	0.0337114948306085	1.03428616677371	0.440273111371445	0.821325884261775	FALSE
T2D	O15_GESTAT_HYPERT	PGS000712	42	13181	703	245738	0.422293635726026	1.52545638741965	0.0297338871862536	0.610148313617636	1.84070438006332	0	0.112474453635901	1.11904366905061	0.488417003601792	0.846207766467495	FALSE
T2D	D3_ANAEMIA_B12_DEF	PGS000712	152	31569	1641	441756	0.205806700482488	1.22851570954836	0.0345806303877825	0.596889832183805	1.81646050881954	0	0.0754814736203814	1.07840324862502	0.338596131242625	0.75892966502412	FALSE
T2D	K11_APPENDACUT	PGS000712	174	31547	2348	441049	0.110523245521021	1.11686231079669	0.184836241931242	0.597789656024763	1.8180957388907	0	-0.0789395452024834	0.924095788780233	0.30784630976117	0.736702593292976	FALSE
T2D	CD2_NEOPLASM	PGS000712	4889	26832	60170	383227	0.164783809331699	1.17913817248436	6.67511612741527e-21	0.602497608801659	1.82667542831233	0	-0.0335681797118606	0.966988979953815	0.0324792270100533	0.280815857670497	FALSE
T2D	O15_FALSE_LAB	PGS000712	30	13193	1281	245160	-0.237178035461204	0.7888508320932	0.30592359908625	0.610138355272935	1.84068604978588	0	0.199606997133502	1.2209228376863	0.329003139239409	0.752357641096197	FALSE
T2D	R18_RASH_OTHER_NONSPECIFIC_SKIN_ERUPT	PGS000712	87	31634	654	442743	0.706811971339255	2.0275171615054	1.51793435548705e-09	0.597636890000877	1.81781801684742	0	-0.101465072316015	0.903512736398443	0.34857789940074	0.765460434765008	FALSE
T2D	L12_PRURITUS	PGS000712	520	31201	5772	437625	0.237925549609371	1.26861474044596	1.79679575328463e-06	0.597678317260591	1.81789332562642	0	-0.0197295158226962	0.980463837398228	0.662632960382913	0.916578666205772	FALSE
T2D	R18_SYMPTOMS_SIGNS_INVOLVI_COGNITION_PERCEP_EMOTIONAL_STATE_BEHVI	PGS000712	378	31343	2839	440558	0.622550701531368	1.86367566475987	5.70885498797205e-30	0.599804360270385	1.82176235642951	0	-0.21901141323601	0.803312549705586	3.40514838254508e-05	0.0017411041359667	TRUE
T2D	AB1_HELMINTIASES	PGS000712	46	31675	692	442705	0.0859812377413992	1.08978588126879	0.605062008907155	0.597264525833437	1.81714125256422	0	0.0757817682037494	1.07872713590763	0.607915885932779	0.898338248528056	FALSE
T2D	R18_ABNORMALITI_BREAT	PGS000712	701	31020	3865	439532	0.851372701820049	2.34286069473718	1.62263769825358e-90	0.59928737115039	1.82082076852834	0	-0.122683707535809	0.884543392729587	0.00116355253868926	0.0304806189299232	TRUE
T2D	R18_ABDOMI_PELVIC_PAIN	PGS000712	1957	29764	19437	423960	0.511169383997654	1.6672396988733	1.2314860754468e-88	0.605060600130843	1.83136318637183	0	-0.136542112460483	0.872369581856513	1.02328546575163e-08	1.26327840146526e-06	TRUE
T2D	FALLS	PGS000712	809	30912	9155	434242	0.200167066183982	1.22160683030438	4.18361817806109e-07	0.598490972765259	1.81937124708356	0	-0.0432895615980071	0.957634055868778	0.2328357586843	0.673938558210761	FALSE
T2D	R18_UNKNO_UNSPE_CAUSES_MORBIDI	PGS000712	1542	30179	13967	429430	0.4303013479301	1.53772084272767	2.0023908127283e-47	0.598249138532583	1.81893131403164	0	-0.0341965772709527	0.96638151732315	0.196967844114544	0.63213141106472	FALSE
T2D	E4_NUTRIDEF	PGS000712	2074	29647	9724	433673	1.05572130846603	2.87404748119783	0	0.60008070168226	1.82226585437665	0	-0.106514427275772	0.898962078493858	3.84919782828182e-06	0.000266419312329502	TRUE
T2D	K11_CARIES	PGS000712	198	31523	1588	441809	0.623613031258439	1.86565655481306	7.41431602318146e-15	0.597779314794854	1.81807693764188	0	-0.10206856100776	0.902967641175125	0.158812150031691	0.580968701009393	FALSE
T2D	CD2_BENIGN_OTHERDIGESTIVE	PGS000712	115	31606	977	442420	0.385558657075498	1.47043556125443	0.000218326620923881	0.597495697819099	1.817561373274	0	-0.0364014681811255	0.964253098827426	0.708708236790874	0.931014172033856	FALSE
T2D	ACUTE_RESPIRATORY_INFECTIONS	PGS000712	5773	25948	71600	371797	0.194281080303386	1.21443758947281	1.91662300767125e-32	0.603794957757735	1.82904680168912	0	-0.0362847245538683	0.964365675802971	0.013905137189256	0.171405027295936	FALSE
T2D	M13_ARTHRITISNAS	PGS000712	447	31274	2605	440792	0.808047108101441	2.24352234911244	6.94536937170595e-56	0.599629852134553	1.8214444718143	0	-0.188889597707327	0.827877901267909	5.35502935954637e-05	0.00255366988435615	TRUE
T2D	N14_URINOTH	PGS000712	2375	29346	26384	417013	0.275432255250636	1.3170998751755	8.3273352570668e-31	0.601308839461681	1.82450522276154	0	-0.0540328886876963	0.947400947215531	0.0122930897337774	0.159109567248331	FALSE
T2D	F5_SOMATOFORM	PGS000712	125	31596	1629	441768	0.178574931703958	1.19551246170316	0.0635235655456133	0.597877518449608	1.8182554882088	0	-0.124930290756093	0.882558422920668	0.160288032723098	0.583128117270315	FALSE
T2D	N14_CERVICAL_DYSPLASIA_NOS	PGS000712	30	13193	488	245953	0.279022107581653	1.32183656615634	0.171359593062871	0.610732891336599	1.84178072940537	0	-0.0925234412352185	0.911627841031341	0.620530062155484	0.902554841010109	FALSE
T2D	J10_CHRONTONSADEN	PGS000712	91	31630	1017	442380	0.475448649598209	1.60873579426935	4.191960039638e-05	0.597701610890247	1.81793567145349	0	-0.137327009880729	0.871685129869651	0.192208896037064	0.626305458215813	FALSE
T2D	ST19_INJURI_KNEE_LOWER_LEG	PGS000712	434	31287	4905	438492	0.187317593077761	1.20601024473947	0.000724154805124866	0.597495662476556	1.81756130903676	0	-0.0169251336797969	0.983217291740121	0.730568362032729	0.937710811120067	FALSE
T2D	M13_DORSALGIANAS	PGS000712	278	31443	1914	441483	0.746683669758373	2.10999097400985	3.6719326029017e-28	0.59782277058619	1.81815594533058	0	-0.089971775219881	0.913956981142016	0.138487351031273	0.550521291472462	FALSE
T2D	K11_PULP_PERIAPICAL	PGS000712	361	31360	3935	439462	0.279032058066054	1.32184971913591	3.61814098094393e-06	0.597622459040351	1.81779178417665	0	-0.033400920987428	0.967150730823888	0.529295174071652	0.864937346939955	FALSE
T2D	J10_COPD	PGS000712	1182	30539	7168	436229	0.73447876930476	2.08439525852032	1.44944068108631e-110	0.601026006622654	1.8239892657378	0	-0.137182555272614	0.871811057898709	4.53316637994565e-06	0.00030907686626002	TRUE
T2D	O15_LABOUR_LONG	PGS000712	33	13190	2232	244209	-0.623273339781716	0.536186441495734	0.00269546148381761	0.610274468022273	1.84093660767646	0	0.0723713993084122	1.07505454444216	0.692513244302065	0.925684564653917	FALSE
T2D	I9_CHD	PGS000712	2144	29577	8960	434437	0.900122705195532	2.45990493575498	2.64227220246583e-277	0.603786547392145	1.82903141880152	0	-0.167894210030175	0.845443269371885	1.73474008316907e-13	4.68126754490575e-11	TRUE
T2D	M13_DORSOPATHYOTH	PGS000712	3802	27919	42480	400917	0.249230067235204	1.28303718393381	1.37368552369968e-37	0.601808850884406	1.82541772432534	0	-0.0404217625938491	0.960384299548694	0.0209985862714338	0.21915329502888	FALSE
T2D	SLE_STRICT	PGS000712	45	31676	633	442764	0.211777637573719	1.23587304279397	0.231025300537309	0.597278190730421	1.8171660837819	0	0.0506039496769762	1.051906202982	0.738439463362128	0.940100148950634	FALSE
T2D	I9_HYPTENSRD	PGS000712	94	31627	430	442967	1.13072606977085	3.09790497890783	1.02400907096726e-25	0.598002912068063	1.81848350013906	0	-0.194104615802003	0.823571741143437	0.0628965257595537	0.389079069097377	FALSE
T2D	L12_CELLULITIS	PGS000712	1255	30466	10890	432507	0.414216160543544	1.51318418225021	7.65317488976435e-37	0.597426036294999	1.81743476358856	0	-0.0046143803598498	0.995396249536789	0.874398243887312	0.974597922528764	FALSE
T2D	OTHER_ILD_CVD_COMORB	PGS000712	472	31249	3553	439844	0.555962448191653	1.74361831976938	9.16898642134599e-28	0.598990545298582	1.82028038205704	0	-0.129918673968677	0.878166845840987	0.005024417888732	0.0878951248967199	FALSE
T2D	L12_CORNSANDCALLOS	PGS000712	152	31569	1576	441821	0.309719528507236	1.36304276587654	0.000552342357611731	0.597592230470727	1.81773683576165	0	-0.0444689887793267	0.956505262029448	0.577936984519648	0.886353587966932	FALSE
T2D	J10_RESPDISOTH	PGS000712	509	31212	4172	439225	0.494460651584267	1.63961367749568	5.31754474147585e-23	0.598233369535882	1.8189026315359	0	-0.0705983093599451	0.93183612680948	0.121602872488807	0.52062988156627	FALSE
T2D	BRONCHITIS	PGS000712	4361	27360	45507	397890	0.353830674285294	1.42451395921322	6.67455586012328e-84	0.605760180076703	1.83264481958078	0	-0.0654265679336203	0.936667825688259	7.70124862243734e-05	0.00347049431045223	TRUE
T2D	K11_ABSCANAL	PGS000712	223	31498	1772	441625	0.477960053974027	1.61278105790283	2.86413113151938e-10	0.597689772369329	1.81791414991141	0	-0.0668621409863112	0.93532413531199	0.328818649576962	0.752200125315301	FALSE
T2D	K11_FISSANAL	PGS000712	351	31370	3416	439981	0.377540283553931	1.45869220391685	1.92871031552117e-10	0.598187010160748	1.81881831030103	0	-0.0777022588905794	0.925239867481083	0.162305630586926	0.585971879048774	FALSE
T2D	D3_BLOOD_IMMUN	PGS000712	1849	29872	22979	420418	0.279722436356129	1.3227626105687	1.11842170653049e-25	0.601468318432031	1.82479621617892	0	-0.0731693240928896	0.929443439533876	0.00247806488133565	0.0533498450819997	FALSE
T2D	J10_PLEURA	PGS000712	813	30908	7166	436231	0.396790612841635	1.48704452942242	9.66158413622807e-24	0.598913272044861	1.82013972850368	0	-0.0675926553617101	0.934641117093176	0.0600460693342643	0.38119422125673	FALSE
T2D	BLEEDING	PGS000712	793	30928	5969	437428	0.541087741859296	1.7178744502224	8.82036536904003e-43	0.600213796221403	1.8225084041514	0	-0.134602599383003	0.874063195931335	0.000218787705414391	0.00810740496257562	TRUE
T2D	C_STROKE	PGS000712	1060	30661	6357	437040	0.652862352233968	1.92103163614824	1.57769446503877e-76	0.599312491062649	1.82086650796077	0	-0.102975839655781	0.902148769443023	0.00100947463117508	0.0274257539021333	TRUE
T2D	M13_PATELLAOTH	PGS000712	60	31661	577	442820	0.425213065115398	1.52991635674433	0.00523097934337765	0.597296758062168	1.81719982402065	0	0.0363333117495502	1.03700143365573	0.796670061729604	0.956700125791095	FALSE
T2D	C3_COLORECTAL_EXALLC	PGS000712	186	31535	1997	441400	0.0927182973743373	1.09715262095689	0.263400558022878	0.597282206810401	1.81717338168088	0	0.0177875529921916	1.01794669368712	0.817381284120339	0.961866330500496	FALSE
T2D	R18_SPEECH_DISTU_NOT_ELSEW_CLASSIFIED	PGS000712	83	31638	466	442931	0.888625910549303	2.43178586318306	6.92325800460245e-15	0.597987234432694	1.8184549908413	0	-0.23301936350628	0.792138234802125	0.0394784848617997	0.309523412074794	FALSE
T2D	I9_HYPERTENSION	PGS000712	15729	15992	100042	343355	0.995244330785056	2.70538526944038	0	0.611443129126117	1.84308929632123	0	-0.0772896024511371	0.925621752458657	9.23444764068295e-12	1.91862378807001e-09	TRUE
T2D	N14_TUBULOINTNEPHRNAS	PGS000712	72	31649	718	442679	0.603402668041437	1.82832942615691	1.05312923091701e-06	0.597892052114961	1.81828191431763	0	-0.256046105246553	0.774106277608692	0.0441533431285833	0.327800272962905	FALSE
T2D	ASTHMA_HOSPITAL_PNEUMONIA	PGS000712	152	31569	1188	442209	0.668357097770708	1.95102933570966	5.4454696009367e-15	0.598450294778274	1.81929724022888	0	-0.235388304764471	0.790263926794829	0.00324883356485975	0.064800386762893	FALSE
T2D	CD2_BENIGN_COLON_EXALLC	PGS000712	504	31217	3813	439584	0.395454988561131	1.485059722416	3.7685312030884e-15	0.597861501461187	1.81822636546493	0	-0.0354994237845634	0.965123290348778	0.439646495117136	0.821061002621584	FALSE
T2D	D3_APLASTICANDOTHANAEMIA	PGS000712	687	31034	8305	435092	0.300101116202361	1.34999530707339	2.38195685546066e-12	0.599132993536338	1.82053969625867	0	-0.0876769843651847	0.916056729584237	0.0233167523106517	0.232919753419042	FALSE
T2D	F5_BIPO	PGS000712	193	31528	1387	442010	0.836943531351667	2.30929788247438	1.74829209167793e-27	0.59818815748793	1.81882039708191	0	-0.0932050503479055	0.911006678906446	0.206835904704025	0.643314970946879	FALSE
T2D	L12_LYMPHADENITIS	PGS000712	54	31667	541	442856	0.465229858286024	1.59238016860001	0.00213308317466531	0.59748058018847	1.81753389626021	0	-0.0827870371300172	0.920547168713738	0.529109163378648	0.864903175974835	FALSE
T2D	F5_EATING	PGS000712	23	31698	781	442616	-0.391238787747568	0.676218664027253	0.107107189410111	0.597264393730596	1.81714101251471	0	0.103720235879132	1.10929007193883	0.632385496965823	0.906516457142085	FALSE
T2D	N14_MALEGEN	PGS000712	2308	16190	21863	175093	0.0134078446251711	1.01349813284613	0.586305676808632	0.593389610488402	1.8101136085966	0	-0.0472336630238626	0.953864488687819	0.0366247543542575	0.29807123384765	FALSE
T2D	K11_ACUTPANC	PGS000712	273	31448	1398	441999	0.949263221347467	2.5838052652818	3.57335397119963e-47	0.598887387885746	1.82009261632707	0	-0.256679305602041	0.773616268391902	2.91832582824191e-05	0.00152690215597358	TRUE
T2D	Z21_PERSONAL_HISTORY_ALLERGY_ANALGESIC_AGENT	PGS000712	173	31548	1241	442156	0.694809367184585	2.00332713764509	2.40350537363e-15	0.597373643841137	1.81733954621591	0	-0.0236388249692864	0.976638383463751	0.765882546549215	0.948143750517385	FALSE
T2D	CD2_BENIGN_LIPOMATOUS	PGS000712	442	31279	4565	438832	0.270688973516685	1.31086729252893	2.35857161354883e-07	0.599086868336415	1.82045572543782	0	-0.130115267765572	0.877994220655532	0.00656768468132088	0.105495044920354	FALSE
T2D	K11_SALIVARY	PGS000712	182	31539	1570	441827	0.35613850625615	1.42780529453484	6.33039081855842e-05	0.596824060100139	1.81634104035587	0	0.0925575528194513	1.096976273821	0.234040473316945	0.674700356340825	FALSE
T2D	L12_SKINSUBCUTISNAS	PGS000712	245	31476	2995	440402	0.147385330611123	1.15880039827739	0.0367361658560634	0.597886071276366	1.8182710394995	0	-0.062267805601426	0.939631214590439	0.307856601361272	0.736702593292976	FALSE
T2D	C3_OVARY_EXALLC	PGS000712	36	13187	624	245817	0.183087537600217	1.20091952909337	0.315730459364564	0.610980866159191	1.84223750128662	0	-0.190733122112061	0.826353094094249	0.294531365295306	0.727795696948022	FALSE
T2D	L12_SKIN_SUBCUTAN	PGS000712	6998	24723	86034	357363	0.157139031521806	1.17015829148001	6.31164877179305e-25	0.604231907814966	1.82984617842493	0	-0.0314734436731144	0.969016689636016	0.0208073708031724	0.217908341507943	FALSE
T2D	SPONDYLOARTHRITIS	PGS000712	222	31499	2366	441031	0.185867320159187	1.20426246842467	0.0141822900779889	0.597549666842431	1.81765946793317	0	-0.0297643845782476	0.97067421242126	0.66294072026954	0.916691929519454	FALSE
T2D	AB1_VIRAL_SKIN_MUCOUS_MEMBRANE	PGS000712	2332	29389	45324	398073	-0.323847722851685	0.723360385250178	1.2835541764584e-38	0.59095412341964	1.80571046438674	0	0.0800805077928878	1.0833742842366	0.000233325244801015	0.00854666422093223	TRUE
T2D	Z21_MEDICAL_OBSER_EVALU_SUSPECTED_DISEA_CONDI	PGS000712	831	30890	6571	436826	0.500768500271304	1.64998880043005	7.22078079285881e-37	0.598814842750641	1.81996058225159	0	-0.0756399221598357	0.927149992628146	0.0345663872968962	0.290109756773248	FALSE
T2D	AB1_RUBELLA	PGS000712	211	31510	6133	437264	-0.640600444992009	0.526975908982159	3.28346839160417e-15	0.596522918927709	1.81579414763553	0	0.106311003302503	1.1121677105569	0.126025337991451	0.528873868914469	FALSE
T2D	N14_FEMGENPAIN	PGS000712	182	13041	2951	243490	0.44071713401341	1.55382111703012	1.27542951099655e-07	0.611831970285178	1.84380610465273	0	-0.0981378212060262	0.906523956918923	0.199990555536345	0.635571847521402	FALSE
T2D	CD2_INSITU_BREAST_INTRADUCTAL	PGS000712	79	13144	1273	245168	-0.0208221766998361	0.979393108000243	0.875499697393188	0.610299777531335	1.84098320146785	0	0.0448079196878537	1.04582695784616	0.711992337387661	0.931544203895106	FALSE
T2D	H8_PERFORATION	PGS000712	103	31618	1094	442303	0.265774506573254	1.30444088267617	0.0145760213781694	0.597541094457523	1.81764388632337	0	-0.0521166803032887	0.949218105324755	0.610337480988589	0.898948739717232	FALSE
T2D	H7_RETIVASCOCCLUSION	PGS000712	97	31624	727	442670	0.292062915669796	1.33918727085297	0.0139200264413598	0.597271653244203	1.8171542041225	0	0.0122963489413001	1.01237225986325	0.906358184641976	0.981408714407687	FALSE
T2D	R18_ABNORMAL_BLOOD_P_READI_WO_DIAGNOSIS	PGS000712	158	31563	892	442505	0.826975686955673	2.28639350380314	2.04029631843875e-22	0.598433770538063	1.81926717797265	0	-0.268592885542261	0.764454412749337	0.000680196685369614	0.020294068015523	TRUE
T2D	F5_SUBSTANCE	PGS000712	588	31133	3808	439589	0.837652205612716	2.31093500246867	5.53574661771604e-77	0.600317261128808	1.82269697956998	0	-0.196505307625317	0.8215969705548	2.31906395489719e-06	0.000169299049560311	TRUE
T2D	ST19_FRACT_LUMBAR_SPINE_PELVIS	PGS000712	50	31671	670	442727	-0.045226954131369	0.955780538874001	0.778564117258932	0.597366081221828	1.81732580242074	0	-0.00211229010530469	0.99788993920951	0.987857601858713	0.997598637013682	FALSE
T2D	ASTHMA_MODE	PGS000712	4629	27092	49991	393406	0.355624082401797	1.42707098632098	6.35295819892127e-88	0.603590449010833	1.82867278386594	0	-0.047324484459085	0.953777861279821	0.00320294406390106	0.0643100925771507	FALSE
T2D	J10_PLEUREFFUSION	PGS000712	180	31541	1426	441971	0.520137394678033	1.68225876722306	1.02810350681043e-10	0.598035218919977	1.81854225056523	0	-0.114726821345745	0.891609679373304	0.131480215898656	0.539362800311906	FALSE
T2D	M13_ARTHROSIS_INCLAVO	PGS000712	2659	29062	21535	421862	0.401161953886295	1.49355913662028	1.83902988515483e-68	0.601272952010655	1.8244397470946	0	-0.0610314474749029	0.940793653725995	0.00283536881428619	0.0588672662152163	FALSE
T2D	H7_CATARACTSENILE	PGS000712	266	31455	2142	441255	0.37555976537555	1.45580609642789	5.06957961902187e-09	0.599232118998092	1.82072016704118	0	-0.205755630135266	0.814031976863352	0.000621556961037759	0.0189235797046718	TRUE
T2D	CD2_BENIGN_MELANOCYTIC_EXALLC	PGS000712	203	31518	3176	440221	0.0478546214299307	1.04901813948138	0.544008554575903	0.597484887977512	1.81754172582967	0	-0.0188305718127769	0.98134561576711	0.790678368635999	0.954736526864387	FALSE
T2D	L12_PARAPSORI	PGS000712	65	31656	1156	442241	-0.156165542740553	0.855417570480335	0.279022551039823	0.597278188582341	1.81716607987848	0	0.0415607413563176	1.04243647893408	0.733857985643579	0.93873622617263	FALSE
T2D	CD2_BENIGN_HEMANGIOMA_EXALLC	PGS000712	80	31641	827	442570	0.246559565212984	1.27961540151153	0.054658935664204	0.597338861029074	1.81727633513536	0	0.00552884523142206	1.00554415750294	0.961783293026795	0.993105706472454	FALSE
T2D	L12_PSORI_NAS	PGS000712	114	31607	555	442842	1.00426416211432	2.72989777137874	4.59011605001853e-24	0.598051587312372	1.81857201742199	0	-0.200834002819348	0.818048213980956	0.0411441647392975	0.315761641168399	FALSE
T2D	E4_METABO	PGS000712	94	31627	725	442672	0.658565905336408	1.93201964766293	2.61720922934896e-09	0.598017981389441	1.81851090365782	0	-0.254372026353843	0.775403277926271	0.0114763399497124	0.152320156943944	FALSE
T2D	O15_LABOUR_UMBILICAL	PGS000712	12	13211	754	245687	-0.740357845965271	0.476943212775857	0.051535105438921	0.61028469799388	1.84095544050202	0	0.274359542448458	1.31568776280858	0.366781143389283	0.778055625990717	FALSE
T2D	J10_ASTHMA_INCLAVO	PGS000712	4629	27092	49991	393406	0.355624082401797	1.42707098632098	6.35295819892127e-88	0.603590449010833	1.82867278386594	0	-0.047324484459085	0.953777861279821	0.00320294406390106	0.0643100925771507	FALSE
T2D	J10_PNEUMOPROBBAC	PGS000712	901	30820	10307	433090	0.171458599783763	1.18703499820939	3.67656527093759e-06	0.599615844620459	1.82141895808388	0	-0.0791686153517359	0.923884130263223	0.020694092280992	0.217241561146216	FALSE
T2D	AB1_BACT_BIR_OTHER_INF_AGENTS	PGS000712	715	31006	5639	437758	0.551360470844854	1.73561266281508	1.39293627363731e-38	0.598624058021671	1.81961339468526	0	-0.0758363583955347	0.926967884660554	0.0510221001290185	0.352168601879643	FALSE
T2D	AB1_SALMONELLA_OTH	PGS000712	48	31673	554	442843	0.266425513055544	1.30529035862373	0.09127126038426	0.597491050149046	1.81755292586807	0	-0.0862324817167772	0.917380932133002	0.569876645764728	0.882666138134354	FALSE
T2D	N14_OTHFEMPELINF	PGS000712	159	13064	2082	244359	0.607751728438662	1.83629825716054	2.01805299765283e-11	0.611647519249993	1.84346604407127	0	-0.130876112592618	0.877326457358909	0.100498524658471	0.480487730064333	FALSE
T2D	L12_PITYROCHEA	PGS000712	60	31661	1091	442306	-0.159667454259372	0.85242721287673	0.285353160346991	0.597320559860173	1.81724307715854	0	0.0246111414861014	1.02491649551977	0.846968721639444	0.969079182698145	FALSE
T2D	AB1_VIRAL_OTHER_INTEST_INFECTIONS	PGS000712	150	31571	1433	441964	0.395733093522472	1.48547278232704	2.35205237773346e-05	0.597376197972505	1.81734418794578	0	-0.00584838969136002	0.994168678848929	0.945581440643843	0.989792080765699	FALSE
T2D	VIT_DEF	PGS000712	56	31665	540	442857	0.49388184723944	1.63866493656948	0.000291603348356782	0.597953126448158	1.81839296806434	0	-0.29734504868044	0.742787670233765	0.0195839771382018	0.210202583139304	FALSE
T2D	J10_LOWCHRON	PGS000712	5610	26111	59452	383945	0.36192773357723	1.43609515675057	3.22730354611007e-106	0.606502916589291	1.83400649742421	0	-0.0579070388152154	0.943737674331469	9.85906446213326e-05	0.0042460247278751	TRUE
T2D	Z21_PROBL_RELATED_LIFESTYLE	PGS000712	1402	30319	8248	435149	0.864578807975164	2.37400596299146	6.44214243841528e-179	0.602052026045167	1.82586167455055	0	-0.155812198491264	0.85571988076626	3.56176189658926e-08	3.96208873323016e-06	TRUE
T2D	M13_SCIATICA	PGS000712	163	31558	1094	442303	0.724551393557508	2.0638050560232	1.3950213001206e-16	0.597884173917471	1.81826758959004	0	-0.158081686622349	0.853780036712465	0.0544618831086924	0.363438558380327	FALSE
T2D	M13_OTHERJOINT	PGS000712	2041	29680	22383	421014	0.241537363757295	1.27320502575238	4.90143305801892e-21	0.60073961755761	1.82346696995081	0	-0.0579785735699726	0.94367016670298	0.0118737912098577	0.15580496914556	FALSE
T2D	ST19_FRACT_FEMUR	PGS000712	56	31665	903	442494	-0.129238734494169	0.878764149186728	0.36479015786689	0.597751072588272	1.81802559186249	0	-0.171445810689661	0.842445918346447	0.171765516012102	0.599611374154913	FALSE
T2D	K11_BILIAOTH	PGS000712	106	31615	859	442538	0.603527022401302	1.82855680102956	7.83205720564915e-09	0.597949446669209	1.81838627679249	0	-0.211492960567257	0.809374978573398	0.0433302104933254	0.324749705944545	FALSE
T2D	N14_ENDOMETRIOSIS_ASRM_STAGE1_2	PGS000712	24	13199	841	245600	-0.16009645780257	0.852061597012945	0.482270908603515	0.610955339608438	1.84219047591775	0	-0.205479829194092	0.814256518611707	0.325646830550561	0.749754742743255	FALSE
THYROTOXICOSIS	VWXY20_EXTER_CAUSES_MORBIDI_MORTA	PGS002023	388	3061	37509	445081	0.453908677209857	1.57445420735829	9.15719513980329e-15	0.410818050712373	1.50805094279937	2.70155266943922e-138	0.0155236042779472	1.01564472133567	0.750987872356237	0.944050200300553	FALSE
THYROTOXICOSIS	CD2_NEOPLASM	PGS002023	655	2794	66379	416211	0.247303851238614	1.28056815588996	1.49538695191056e-07	0.413767280203921	1.51250509604619	3.45507176365554e-128	-0.0060796389145928	0.993938804694317	0.877289401998631	0.97523900719433	FALSE
THYROTOXICOSIS	O15_POSTPART_HEAMORRH_LB	PGS002023	11	2603	1516	259154	-0.157253405929052	0.854487499181503	0.695136394318296	0.413346864834523	1.51186934930573	1.80603297229554e-119	0.506674505984656	1.65976247699765	0.0371506880665071	0.300384983232432	FALSE
THYROTOXICOSIS	CD2_BENIGN_HEAMANGIOMA_LYMPHANGIOMA	PGS002023	13	3436	955	481635	0.676622070192565	1.96722136051006	0.0149812232058161	0.413818604857907	1.51258272683907	2.37226495734874e-157	-0.322341042821185	0.724451079354673	0.24405303999741	0.684250600186353	FALSE
THYROTOXICOSIS	ILD_COMORB	PGS002023	1356	2093	121930	360660	0.665720417352937	1.94589187076864	2.36628147434078e-69	0.421794890349913	1.52469576279474	1.72404645600815e-100	-0.0255798793999106	0.974744513849041	0.419213497498033	0.809683155356476	FALSE
THYROTOXICOSIS	K11_GIDISEASES	PGS002023	1553	1896	159518	323072	0.490579518439867	1.63326245145736	7.79532529168529e-40	0.449237438170783	1.56711670635253	2.01106440353656e-103	-0.0853543819790887	0.918186837869893	0.00599139000338299	0.0994270780940513	FALSE
THYROTOXICOSIS	K11_COELIAC	PGS002023	20	3429	958	481632	0.431228343230466	1.53914696362371	0.259332045266706	0.410468331201866	1.50752364017122	7.88847592093008e-154	0.0370569085113124	1.03775207608353	0.854374666459112	0.970884535515112	FALSE
THYROTOXICOSIS	VWXY20_TRANSPO_ACCIDENTS	PGS002023	25	3424	3722	478868	0.18146016410111	1.19896677383921	0.385517619197477	0.413394679956604	1.51194164125155	1.7630486500701e-156	-0.109809743656018	0.89600458963842	0.557652545018873	0.877377058293673	FALSE
THYROTOXICOSIS	ST19_FRACT_FOREA	PGS002023	32	3417	3454	479136	0.120946626180749	1.12856467495283	0.51190649274995	0.413680207697799	1.51237340417041	2.16180258183795e-156	-0.116740352452343	0.889816201766359	0.479584580633187	0.84209509812148	FALSE
THYROTOXICOSIS	FG_OTH	PGS002023	25	3424	2012	480578	0.376847982215469	1.45768269883285	0.1216993718789	0.410723600989502	1.50790851453201	2.45628083677069e-154	0.253892475248405	1.28903319384195	0.154794981835462	0.575484679462721	FALSE
THYROTOXICOSIS	N14_MENSIRREG	PGS002023	56	2558	6101	254569	0.0515357641411335	1.05288684121237	0.721831547988908	0.416308244849692	1.51635320490563	2.82372425190924e-119	-0.030910949560557	0.969561909145913	0.804271929799924	0.958456290327932	FALSE
THYROTOXICOSIS	H7_KERATITIS	PGS002023	15	3434	2065	480525	-0.320654382661162	0.725674013175063	0.34856412869204	0.410667147483365	1.50782339021224	1.02668270704569e-154	0.418285405751789	1.51935424496805	0.0587486846676552	0.377204550430176	FALSE
THYROTOXICOSIS	AB1_GASTROENTERITIS_NOS	PGS002023	30	3419	3834	478756	0.102754452586021	1.10821925529179	0.601757268260285	0.412740963117022	1.5109535825307	9.89381532803803e-156	-0.0145013245153727	0.985603313284778	0.931056116820395	0.986612806862726	FALSE
THYROTOXICOSIS	L12_SCARCONDITIONS	PGS002023	15	3434	1421	481169	0.361506433086085	1.43549025658701	0.162979022991017	0.414367081909477	1.51341257130786	9.8604214713699e-158	-0.454158544011546	0.634982052663098	0.0843850063562417	0.444989443265914	FALSE
THYROTOXICOSIS	K11_CARIES_1	PGS002023	26	3423	1859	480731	0.880352602488914	2.41174994554362	8.15381275638377e-06	0.415024694506705	1.51440813779221	9.27389581708706e-158	-0.341148427885044	0.710953375068747	0.079001337925708	0.432616581185158	FALSE
THYROTOXICOSIS	K11_EMBIMPACT_TEETH	PGS002023	13	3436	1764	480826	0.20612196678718	1.22890308021562	0.4837785089224	0.412789359638237	1.51102670919734	1.59834105938251e-156	-0.0449984860054577	0.955998929209166	0.859447202842709	0.971729278532619	FALSE
THYROTOXICOSIS	O15_LABOUR_FETAL_STRESS	PGS002023	26	2588	3979	256691	0.110478495260847	1.116812332036	0.602927366955142	0.415866281668011	1.51568318069256	2.05208862367079e-120	-0.0176290168806742	0.982525465116786	0.925318330871864	0.986183762053611	FALSE
THYROTOXICOSIS	D3_HAEMOLYTICANAEMIA	PGS002023	11	3438	871	481719	0.747471154521154	2.11165321415998	0.0146630320507001	0.413228195408803	1.51168994728327	4.68511406896055e-157	-0.211502816261136	0.809367001660685	0.555612270280323	0.876472469397652	FALSE
THYROTOXICOSIS	AB1_CANDIDIASIS	PGS002023	39	3410	4180	478410	0.00786070043584561	1.00789167685377	0.966690027117717	0.410652783158917	1.50780173150341	1.24679802737146e-153	0.166470383926205	1.18112855496193	0.243756720799238	0.683938212969691	FALSE
THYROTOXICOSIS	VWXY20_OTHER_MEDICAL_PROCED_CAUSE_ABNORMAL_REACTION_PATIENT_COMPLICATION_WO_MENTION_MISAD_TIME_PROCED	PGS002023	11	3438	881	481709	0.750042570848383	2.11709014101773	0.0161332633873267	0.413170500174173	1.51160273249303	6.80001528327812e-157	-0.19623178141413	0.821821729598622	0.474892375292411	0.839710992737644	FALSE
THYROTOXICOSIS	VWXY20_OTHER_EXTER_CAUSES_ACCIDENTAL_INJURY	PGS002023	170	3279	19315	463275	0.236523478989642	1.26683729933079	0.00662316118909781	0.409417231933171	1.50593991564715	9.80947829194267e-147	0.0594097169212926	1.06120994735323	0.394903528477148	0.795201402405182	FALSE
THYROTOXICOSIS	CD2_BENIGN_HEAMANGIOMA_LYMPHANGIOMA_EXALLC	PGS002023	13	3436	955	481635	0.676622070192565	1.96722136051006	0.0149812232058161	0.413818604857907	1.51258272683907	2.37226495734874e-157	-0.322341042821185	0.724451079354673	0.24405303999741	0.684250600186353	FALSE
THYROTOXICOSIS	C3_CANCER_WIDE_EXALLC	PGS002023	281	3168	32305	450285	0.105531313885038	1.11130090312673	0.117160706954747	0.414029099018305	1.51290115018214	4.03253875424199e-145	-0.0176211470038288	0.982533197501621	0.75330356024596	0.944701312467858	FALSE
THYROTOXICOSIS	K11_APPENDOTH	PGS002023	41	3408	6948	475642	-0.165708297414511	0.847293355807196	0.32626738066639	0.412810833755556	1.51105915751056	2.80695007242962e-155	-0.016535498835267	0.983600462100142	0.907951283484092	0.981915122256915	FALSE
THYROTOXICOSIS	R18_SYNCO_COLLAP	PGS002023	44	3405	4269	478321	0.435493657088643	1.54572592919974	0.00773261243811005	0.412844072595789	1.51110938419921	3.52667831944182e-155	-0.0218093159118637	0.978426787684153	0.875064736607837	0.974863133965425	FALSE
THYROTOXICOSIS	D3_IMMUNEMECHANISM	PGS002023	23	3426	1585	481005	0.706061550230382	2.02599624056577	0.00237637988696583	0.413353432984055	1.5118792795223	1.79541069951017e-156	-0.239208061540409	0.787251068661578	0.217302288897361	0.656036539284218	FALSE
THYROTOXICOSIS	N14_INFCERVIX	PGS002023	16	2598	1608	259062	0.0165020697803572	1.01663898100327	0.950643030145688	0.416088496320785	1.51602002512877	6.27629157956888e-121	-0.0719861118360801	0.930543819266561	0.757546224971679	0.945836162195505	FALSE
THYROTOXICOSIS	F5_ANXIETY	PGS002023	15	3434	1127	481463	0.639256003176333	1.8950704283052	0.0224670004665445	0.412598243744162	1.51073795557042	2.93438054480382e-156	-0.00667855256141388	0.993343699406208	0.976730887395842	0.995609195142063	FALSE
THYROTOXICOSIS	THYROIDITIS_ILD	PGS002023	27	3422	853	481737	0.875093060707254	2.39909854538637	0.000718490009626275	0.409278373040152	1.50573081701545	4.66390649083912e-153	0.301494889837109	1.35187820680261	0.0727357125735588	0.416970579008113	FALSE
THYROTOXICOSIS	FG_HYPERTENSION	PGS002023	1238	2211	122590	360000	0.525814107815018	1.69183562448458	3.59474458085738e-41	0.445897864460598	1.56189193371176	6.70647173547388e-120	-0.0938348664518448	0.910433092875094	0.0038852384725864	0.0736391059236472	FALSE
THYROTOXICOSIS	E4_HYPERCHOL	PGS002023	185	3264	13803	468787	0.784400218807018	2.19109237054945	5.01970262490755e-23	0.420202655471674	1.52227002071057	1.41672388658982e-154	-0.149735482221216	0.860935679101539	0.0347801383665742	0.291073008536607	FALSE
THYROTOXICOSIS	ASTHMA_MEDICATIO_COMORB	PGS002023	198	3251	17304	465286	0.420497314194939	1.52271863694244	4.60973415112301e-08	0.420468738409987	1.52267512468382	1.34459810541036e-154	-0.14727703908181	0.863054844371613	0.0364356010480993	0.29739704570083	FALSE
THYROTOXICOSIS	ULCERNAS	PGS002023	23	3426	2003	480587	0.593776491011049	1.81081404177879	0.0052166264572205	0.413999071968965	1.51285572290668	5.6479347033764e-157	-0.192087428260702	0.825234716501733	0.312242521126242	0.740071791104261	FALSE
THYROTOXICOSIS	D3_APLASTICANDOTHANAEMIA	PGS002023	112	3337	9403	473187	0.345377676468785	1.41252329574994	0.00188760750266835	0.408138064562441	1.50401479798113	2.84504129864317e-148	0.10696645351658	1.11289692007503	0.203372284399656	0.639163667467602	FALSE
THYROTOXICOSIS	E4_ENDOMETPOSTOP	PGS002023	28	3421	487	482103	1.76671926267416	5.85162419379661	8.34314594843395e-17	0.41211192770516	1.51000343809019	2.93314166968126e-155	-0.101227250895617	0.903727636633688	0.541601004038303	0.869920184107909	FALSE
THYROTOXICOSIS	O15_PREG_MATERN_CARE	PGS002023	16	2598	2184	258486	0.173293003799554	1.18921449840777	0.533602997794105	0.415239036195316	1.51473277337993	1.99869943799918e-120	0.0782840007158598	1.08142974188294	0.734973942096972	0.939102097652235	FALSE
THYROTOXICOSIS	R18_UNKNO_UNSPE_CAUSES_MORBIDI	PGS002023	177	3272	15935	466655	0.424881966405029	1.52940988726197	3.80580416810659e-07	0.411184157996521	1.50860315231219	4.45991654227396e-148	0.0404230684200422	1.04125120152107	0.567378211465639	0.881452559724899	FALSE
THYROTOXICOSIS	E4_NONTOXIC_THYROID	PGS002023	29	3420	1020	481570	1.1577539033226	3.18277641808994	2.37261852507414e-09	0.413696331813071	1.51239779005011	1.47610199429106e-156	-0.138955374276004	0.870266863880586	0.434786952550009	0.81877960000635	FALSE
THYROTOXICOSIS	E4_VIT_DEF	PGS002023	17	3432	636	481954	1.20630335091059	3.34111088139762	6.99269894638851e-06	0.412565275544456	1.5106881500808	3.93791797545236e-156	-0.100904910590968	0.904018991430575	0.639425332508189	0.909167707828658	FALSE
THYROTOXICOSIS	CD2_BENIGN_LIPO_SKIN_TRUNK_EXALLC	PGS002023	15	3434	1878	480712	0.123189512140569	1.1310987575839	0.657783097569774	0.412702901015185	1.51089607355603	2.18585200634735e-156	-0.0214377639456069	0.978790391625652	0.928929998151355	0.986405572726704	FALSE
THYROTOXICOSIS	J10_UPPERDIS	PGS002023	471	2978	60498	422092	0.0848885305707288	1.08859571479198	0.126379691795471	0.396607882285389	1.48677282577343	2.37278616897374e-125	0.119316706026067	1.126726702924	0.00802019202824037	0.120553051551092	FALSE
THYROTOXICOSIS	I9_DOAAC	PGS002023	98	3351	8232	474358	0.343058541654991	1.40925125941268	0.00586034445754702	0.404405850145562	1.49841195427962	4.47692482512978e-146	0.260451104961251	1.29751527024195	0.00318486463555508	0.0641042041633101	FALSE
THYROTOXICOSIS	F5_SUBSTANCE	PGS002023	44	3405	4654	477936	0.759932017877365	2.13813086088155	2.05004259529466e-06	0.413926346830145	1.51274570426483	5.67197928625543e-156	-0.127375296858562	0.880403198033513	0.350462530652884	0.766740201677683	FALSE
THYROTOXICOSIS	H7_VISUALDISTBLIND	PGS002023	75	3374	5620	476970	0.607606920233674	1.83603236535822	1.88363107858468e-06	0.412013136956481	1.50985427108831	4.37792105542078e-153	0.0228901495707744	1.02315413945235	0.827014885198539	0.964385086091326	FALSE
THYROTOXICOSIS	FG_DISVEINLYMPH	PGS002023	263	3186	25322	457268	0.263117180127661	1.30097915892401	0.000137861739011998	0.414287264473146	1.51329177941702	3.06001122714249e-146	-0.0221704654479733	0.978073493103591	0.702336112289785	0.928746948972177	FALSE
THYROTOXICOSIS	H7_STRABISMUS	PGS002023	12	3437	820	481770	0.773391140449921	2.16710275701622	0.0126402636679292	0.412763195150734	1.51098717447509	1.43712305268376e-156	-0.0562965070145855	0.945258818464135	0.838080924590483	0.966296199975836	FALSE
THYROTOXICOSIS	R18_SYMPTOMS_SIGNS_INVOLVI_NERVOUS_MUSCULOS_SYSTEMS	PGS002023	22	3427	1504	481086	0.673638666129823	1.96136109043429	0.0080937736565243	0.411219346335712	1.50865623848562	7.38312412176701e-155	0.209568468287638	1.23314580360203	0.273452864116699	0.710329406150988	FALSE
THYROTOXICOSIS	DM_COMPLICATIONS	PGS002023	28	3421	1728	480862	0.920436311447211	2.51038546093644	6.68492049561504e-05	0.410587142671954	1.50770276191175	4.78050493352138e-154	0.166891077190208	1.18162555232332	0.310466357042293	0.738545705560162	FALSE
THYROTOXICOSIS	C3_PROSTATE_EXALLC	PGS002023	16	819	3091	218829	0.0828817760670272	1.08641336089524	0.767136114312393	0.401270286113551	1.49372094597251	1.66856710243768e-36	0.117511684764266	1.12469477166023	0.615511386784439	0.901192715471623	FALSE
THYROTOXICOSIS	K11_DISORD_TEETH	PGS002023	16	3433	1471	481119	0.411650986222272	1.50930757525461	0.126926919131106	0.412454519917226	1.51052084213251	3.57267368526925e-156	0.0792076835328895	1.08242910142791	0.742403277243999	0.941551145553328	FALSE
THYROTOXICOSIS	R18_UNSPE_URINARY_INCONTINENCE	PGS002023	29	3420	1215	481375	0.857553516088734	2.35738632541857	6.73381506304423e-05	0.411260531045333	1.50871837333422	1.48395428122231e-154	0.134112703656692	1.14352169145848	0.410772349339113	0.804681091853063	FALSE
THYROTOXICOSIS	APPENDICITIS_BROAD	PGS002023	59	3390	9172	473418	-0.0858764155331248	0.917707638621576	0.548696974888212	0.41247296930127	1.51054871056871	4.64524445208043e-154	0.00975309194988241	1.0098008083525	0.933101451987935	0.987137158247323	FALSE
THYROTOXICOSIS	AB1_WHOOPCOUGH	PGS002023	17	3432	3244	479346	-0.566450081525113	0.56753657547618	0.048952976090256	0.411963651138557	1.50977955656343	1.24034724744139e-155	0.158928010747178	1.1722535539856	0.451541385055672	0.827091908996066	FALSE
THYROTOXICOSIS	H8_EXTOTITIS	PGS002023	93	3356	12103	470487	0.115842613169409	1.12281914128009	0.291990113203128	0.415107353427831	1.51453332230876	1.25941589519911e-154	-0.090515101183974	0.913460539461137	0.344652779200442	0.763109346711076	FALSE
THYROTOXICOSIS	AB1_VIRAL_WARTS	PGS002023	80	3369	11006	471584	0.0569471429728229	1.0585998544754	0.627851889940647	0.415292583510355	1.5148138854246	1.16314042825382e-155	-0.122801880140463	0.884438870108915	0.251387268772213	0.691128342422103	FALSE
THYROTOXICOSIS	E4_VOLUME	PGS002023	15	3434	662	481928	1.21964740619277	3.38599364272943	2.23289850569959e-05	0.412297441557199	1.51028359062986	4.75814325620804e-156	0.114576249776801	1.12139814416232	0.634064544851177	0.907076787610518	FALSE
THYROTOXICOSIS	FIBRO_COMORB	PGS002023	590	2859	58346	424244	0.328353170076984	1.3886793256796	1.40396761142412e-11	0.419380100598896	1.52101838492748	1.03966250244809e-134	-0.03955225716432	0.961219722061157	0.33448679750637	0.756430607572082	FALSE
THYROTOXICOSIS	D3_ANAEMIA_IRONDEF	PGS002023	113	3336	10129	472461	0.322853206764421	1.38106260537678	0.00168402610623421	0.41546447735098	1.51507429498195	4.30976931118271e-154	-0.106862767176484	0.898648988666697	0.225687332582325	0.666193827997882	FALSE
THYROTOXICOSIS	I9_HEARTFAIL	PGS002023	45	3404	2423	480167	1.24983554162561	3.48976898853129	5.77133745110059e-14	0.411731942408318	1.50942976798554	3.24070483443663e-154	0.0692201341152531	1.07167209477258	0.601393243497351	0.895806069358065	FALSE
THYROTOXICOSIS	O15_PREG_OTHER_MAT_DISORD	PGS002023	29	2585	4541	256129	0.0474723723165867	1.04861722985623	0.805387365916897	0.417912902031249	1.51878838525795	1.88982072942233e-121	-0.214483049816856	0.806958489710168	0.230709962673694	0.67144578879693	FALSE
THYROTOXICOSIS	O15_MATERN_HYPERT_UNS	PGS002023	25	2589	2710	257960	0.106298329079158	1.11215361478426	0.609256290136436	0.416919630962641	1.51728056565629	5.33933916848029e-121	-0.132270698024469	0.876103803408351	0.47614495781715	0.840642132422003	FALSE
THYROTOXICOSIS	I9_RHEUFEV	PGS002023	33	3416	2280	480310	0.524124492841735	1.68897948724671	0.00694539602447676	0.411711728495726	1.50939925681252	1.0202822974635e-154	0.0949297966491398	1.09958165809945	0.532209568610287	0.866380165986848	FALSE
THYROTOXICOSIS	VWXY20_SURGI_OTHER_MEDICAL_PROCED_CAUSE_ABNORMAL_REACTION_PATIENT_COMPLICATION_WO_MENTION_MISAD_TIME_PROCED	PGS002023	123	3326	9931	472659	0.576767479409884	1.78027434602838	6.27056974784752e-09	0.412601242559218	1.51074248600094	1.65337040891249e-151	0.00381111154405604	1.00381838306425	0.963975456998166	0.993522404436343	FALSE
THYROTOXICOSIS	K11_CARIES	PGS002023	26	3423	1859	480731	0.880352602488914	2.41174994554362	8.15381275638377e-06	0.415024694506705	1.51440813779221	9.27389581708706e-158	-0.341148427885044	0.710953375068747	0.079001337925708	0.432616581185158	FALSE
THYROTOXICOSIS	R18_OTHER_ABNORMAL_FINDI_BLOOD_CHEMIS	PGS002023	23	3426	2297	480293	0.449087681058189	1.56688203705162	0.0786385487684097	0.410680815195698	1.50784399884942	2.24271604840765e-154	0.279965104185019	1.3230836414499	0.12386156091844	0.525018837957425	FALSE
THYROTOXICOSIS	CD2_INSITU_BREAST	PGS002023	19	2595	1217	259453	0.198667034860333	1.21977575547189	0.465971169122239	0.414119433748169	1.51303782387195	1.76814328789358e-119	0.169613907053023	1.18484730181126	0.375092280379428	0.783438052306608	FALSE
THYROTOXICOSIS	N14_FEMALE_GENITAL_DYSPLASIA_ALL	PGS002023	105	2509	10280	250390	0.0932366097260304	1.09772143611125	0.403857172715608	0.411538203036876	1.5091373603374	2.61193512062472e-114	0.107458864467651	1.11344505764929	0.236357722345829	0.676726458812325	FALSE
THYROTOXICOSIS	L12_SEBORRHOEIC	PGS002023	37	3412	6106	476484	-0.193944041959783	0.823703995840294	0.288506481559407	0.411306524307034	1.50878776580898	2.61648786446818e-154	0.115218349527772	1.12211842485271	0.441436910594511	0.82184858287496	FALSE
THYROTOXICOSIS	KRA_PSY_ANYMENTAL	PGS002023	544	2905	50164	432426	0.477871832246838	1.61263878184834	2.17516392902624e-21	0.415127863682638	1.51456438609168	3.00811245991121e-134	-0.0138377688031796	0.986257533024883	0.744546374769239	0.942120417114504	FALSE
THYROTOXICOSIS	R18_DIZZI_GIDDI	PGS002023	29	3420	2087	480503	0.737789530406689	2.09130762955389	8.99847338261052e-05	0.414537203878206	1.51367005793543	2.82651083907497e-157	-0.22798512027846	0.796136106030885	0.216206079137159	0.654698531223339	FALSE
THYROTOXICOSIS	F5_SOMATOFORM	PGS002023	22	3427	1777	480813	0.541034267796316	1.71778259095192	0.0114738962568015	0.414774506724548	1.51402929877136	9.78866015197136e-158	-0.343327192618308	0.709406061156737	0.100430337462941	0.480343406436873	FALSE
THYROTOXICOSIS	I9_NONISCHCARDMYOP	PGS002023	15	3434	966	481624	0.8586957085965	2.36008045273049	0.0052714304388438	0.411673489011838	1.50934153926751	1.53580212877493e-155	0.220856189284766	1.24714406498704	0.344742839442644	0.763129296260809	FALSE
THYROTOXICOSIS	PULM_IMMUNECOMORB	PGS002023	237	3212	17727	464863	0.587888621585747	1.8001835313865	4.35260445020034e-16	0.415648713990632	1.51535345289365	2.31359974458073e-148	-0.0611548867433882	0.940677530012843	0.313650618893577	0.74132310155112	FALSE
THYROTOXICOSIS	R18_SYMPTOMS_SIGNS_INVOLVI_DIGES_SYSTEM_ABDOMEN	PGS002023	407	3042	34804	447786	0.469880111787598	1.59980238427173	8.12297245838332e-17	0.420383997914668	1.52254609790652	2.94275544222993e-144	-0.0752341411349407	0.927526288844155	0.119731268270526	0.516879112001399	FALSE
THYROTOXICOSIS	I9_OTHARR	PGS002023	18	3431	1058	481532	0.863974710044238	2.37257226399211	0.00139104746409182	0.411863540502804	1.50962841913754	1.56714735626331e-155	0.10888254267323	1.11503137404508	0.591894556389242	0.892068943240327	FALSE
THYROTOXICOSIS	K11_CARIES_INCLAVO	PGS002023	26	3423	1859	480731	0.880352602488914	2.41174994554362	8.15381275638377e-06	0.415024694506705	1.51440813779221	9.27389581708706e-158	-0.341148427885044	0.710953375068747	0.079001337925708	0.432616581185158	FALSE
THYROTOXICOSIS	L12_RADIATIONRELATEDSKIN	PGS002023	56	3393	6815	475775	0.0269562809708051	1.02732288822234	0.852850802442218	0.412996983275777	1.51134046662972	1.05837450658242e-154	-0.0235136532308571	0.976760638639313	0.846603690386348	0.968990664793358	FALSE
THYROTOXICOSIS	SLEEP	PGS002023	86	3363	9083	473507	0.327408600016493	1.38736824006853	0.00562495859116587	0.41239055106378	1.5104242189366	5.60214442503302e-153	0.0118040588125169	1.01187400164693	0.905963554320779	0.981338585724662	FALSE
THYROTOXICOSIS	Z21_PERSONS_ENCOUNTERI_HEALTH_SERVI_EXAM_INVES	PGS002023	305	3144	25203	457387	0.529184551227868	1.69754748105826	1.02057027583928e-15	0.409101687963944	1.50546480035258	1.01849577917741e-140	0.03327528545979	1.03383509984262	0.540681572670894	0.869692727714598	FALSE
THYROTOXICOSIS	AB1_VARICELLA	PGS002023	106	3343	24946	457644	-0.563243179594337	0.569359531073466	1.11631340615492e-06	0.405989859547709	1.5007873337185	6.97517576728877e-147	0.204920085289091	1.22742697157208	0.0164402610688304	0.189548600797658	FALSE
THYROTOXICOSIS	J10_LARYNGITIS	PGS002023	29	3420	2953	479637	0.039731234670286	1.04053107792951	0.849839948634813	0.411725967927513	1.5094207499533	6.95794829413739e-155	0.0965166631879313	1.10132793262521	0.549796145272008	0.873988513443915	FALSE
THYROTOXICOSIS	K11_ACUTPANC	PGS002023	19	3430	1815	480775	0.179550883817457	1.19667979415451	0.517935110413271	0.411244819885404	1.50869466980477	5.13830354736799e-155	0.241197677841359	1.27277260938406	0.237908842668518	0.678822971712079	FALSE
THYROTOXICOSIS	I9_NCMI	PGS002023	19	3430	2032	480558	0.59097448988316	1.80574724069754	0.0130888854021694	0.413478984597738	1.51206911032208	8.20942250230389e-157	-0.168138258582036	0.845236965341438	0.437666519300205	0.820055302897384	FALSE
THYROTOXICOSIS	R18_LOCALIZED_SWELL_MASS_LUMP_SKIN_SUBCU_TISSUE	PGS002023	16	3433	1389	481201	0.553327308200768	1.73902968990242	0.0274357192894442	0.41447852030355	1.51358123297189	1.09188376129303e-157	-0.435580154241837	0.646889262642605	0.0736326012413112	0.419024698653991	FALSE
THYROTOXICOSIS	Z21_TOBAC_USE	PGS002023	127	3322	9199	473391	0.909899148862912	2.48407199926597	4.24579771330548e-21	0.414005652438717	1.51286567824076	2.95930834063102e-152	-0.0414294966662788	0.959416975052202	0.60975201416611	0.898836006795234	FALSE
THYROTOXICOSIS	N14_FEMALE_GENITAL_HSIL	PGS002023	45	2569	4190	256480	0.210225394339985	1.23395615534821	0.201034149234701	0.415450216376464	1.51505268870011	3.20243280361535e-119	0.00936258134416406	1.00940654741372	0.945576560943021	0.989792080765699	FALSE
THYROTOXICOSIS	O15_ABORT_SPONTAN	PGS002023	43	2571	5383	255287	-0.196753283426246	0.821393259646717	0.27407893012078	0.412852871311335	1.51112268007934	1.37530910682525e-117	0.161231837219048	1.17495733608151	0.221950503702392	0.661444707154982	FALSE
THYROTOXICOSIS	H8_EAR_MASTOID	PGS002023	315	3134	42558	440032	0.0642179267100874	1.06632475408791	0.297773234048323	0.424618412047844	1.52900685773468	1.25248852221486e-151	-0.132841372625741	0.875603975852679	0.0149932060912385	0.179661563075119	FALSE
THYROTOXICOSIS	J10_UPPERINFEC	PGS002023	547	2902	65194	417396	0.125828189152171	1.13408730304248	0.0130120384340451	0.408176157488855	1.50407209139738	1.79599387412257e-129	0.0289467551465327	1.02936978437263	0.493102160055016	0.848327441083489	FALSE
THYROTOXICOSIS	I9_PULMEMB	PGS002023	43	3406	4046	478544	0.382413070254112	1.4658174456809	0.0178089127721904	0.413726604799602	1.51244357554107	6.64922459373437e-156	-0.09218601759211	0.911935497721022	0.513304022281907	0.85776195373977	FALSE
THYROTOXICOSIS	J10_NASALPOLYP	PGS002023	44	3405	4962	477628	0.238610771384512	1.26948432078405	0.172582174287343	0.411285316998203	1.50875576882015	6.67032094732633e-154	0.0836473122157402	1.08724536802058	0.536350284664978	0.867944201485171	FALSE
THYROTOXICOSIS	C3_DIGESTIVE_ORGANS	PGS002023	16	3433	2904	479686	-0.136706687612022	0.872226023313789	0.593174449280809	0.413628965412285	1.51229590868617	4.60737435117634e-157	-0.220332795776448	0.802251767531761	0.349092925024403	0.765843817333538	FALSE
THYROTOXICOSIS	N14_POLYPFEMGEN	PGS002023	97	2517	11160	249510	-0.221420633023142	0.801379522694042	0.0492004808503227	0.413877821113538	1.51267229897652	7.18936207276137e-116	0.042633502489529	1.04355536431359	0.646511812184162	0.911769567509658	FALSE
THYROTOXICOSIS	ST19_INJURI_ELBOW_FOREA	PGS002023	35	3414	4054	478536	0.0974952762531687	1.10240623406307	0.581374786826016	0.413716335812547	1.51242804435731	2.69470223959571e-156	-0.111231263274327	0.894731806393658	0.481811735550737	0.843265180093917	FALSE
THYROTOXICOSIS	MULTIMORB	PGS002023	990	2459	82907	399683	0.667094816930391	1.94856814244564	1.8194261132262e-59	0.408929066382645	1.50520494706694	3.81165378122334e-110	0.0058992293680855	1.0059166640886	0.862597543466905	0.972434175768861	FALSE
THYROTOXICOSIS	K11_PULPITIS_2_ONLYAVO	PGS002023	26	3423	1859	480731	0.880352602488914	2.41174994554362	8.15381275638377e-06	0.415024694506705	1.51440813779221	9.27389581708706e-158	-0.341148427885044	0.710953375068747	0.079001337925708	0.432616581185158	FALSE
THYROTOXICOSIS	N14_FEMGENPROL	PGS002023	138	2476	10162	250508	0.19366707680748	1.21369214942213	0.0401135280889909	0.416331780116668	1.5163888931031	1.53429067876328e-115	-0.0109028145477343	0.989156405716874	0.891630939668352	0.978296429747857	FALSE
THYROTOXICOSIS	PULM_MEDICATIO_COMORB	PGS002023	200	3249	18155	464435	0.383793344325051	1.46784207244238	5.3298985643764e-07	0.420695496590434	1.52302044287489	1.09174969113669e-154	-0.150769874696819	0.860045594141055	0.0313204288977592	0.275212791099158	FALSE
THYROTOXICOSIS	H7_CONJUNCTIVA	PGS002023	189	3260	19792	462798	0.198757244734345	1.21988579625242	0.0132656026909618	0.413783504574889	1.51252963568903	1.99487517484381e-149	-0.0206088609430395	0.979602050266824	0.763244499631638	0.947512395801798	FALSE
THYROTOXICOSIS	H7_LACRIMALSYSTEM	PGS002023	90	3359	6150	476440	0.516016266210815	1.6753402286133	3.98320766734645e-06	0.415455751691439	1.51506107501715	2.42061335718344e-155	-0.112359589097346	0.893722826727779	0.271235678463267	0.708550155834343	FALSE
THYROTOXICOSIS	K11_ORAL	PGS002023	156	3293	14457	468133	0.447600461683558	1.56455347170131	2.4585798643236e-07	0.415184642215421	1.5146503832767	7.36723025052294e-152	-0.0535986999193462	0.947812387380822	0.471620687732225	0.837878296563139	FALSE
THYROTOXICOSIS	I9_PAROXTAC	PGS002023	54	3395	2721	479869	0.950731195953879	2.58760101114678	2.71038366497208e-10	0.412181342474216	1.51010825826811	4.03094286922222e-154	-0.00991941986037254	0.990129615317372	0.934600867547328	0.987402786285755	FALSE
THYROTOXICOSIS	E4_OBESITY	PGS002023	160	3289	12338	470252	0.62372766865097	1.86587044107531	3.31202208678294e-13	0.415644609906141	1.51534723376781	3.69219593645621e-152	-0.0633180280843727	0.938644910773074	0.395464328950286	0.795318040013726	FALSE
THYROTOXICOSIS	O15_PREG_BIRTH_PUERP	PGS002023	177	2437	24453	236217	-0.0433096802616296	0.95761478974514	0.625135152062157	0.412385792398562	1.51041703135051	1.96122764456774e-111	0.0481529044057071	1.04933109040531	0.492286683387561	0.847916606258862	FALSE
THYROTOXICOSIS	K11_PULC	PGS002023	12	3437	1267	481323	0.336848764448472	1.40052723821186	0.291280742484097	0.412330184847826	1.51033304309402	3.42114390377269e-156	0.0896471246944011	1.09378824473628	0.728621367699534	0.937090714992309	FALSE
THYROTOXICOSIS	DUODENAL_ULCER_UNSPE_ACUTE_CHRONIC_WO_HAEMORRHAGE_PERFORATION	PGS002023	16	3433	1368	481222	0.576876428413626	1.78046831571097	0.036338319245517	0.412280589769172	1.51025813986538	5.25553283793981e-156	0.109995073231797	1.11627257082912	0.635280668058153	0.907698836131203	FALSE
THYROTOXICOSIS	N14_FIOTHNAS	PGS002023	11	2603	1043	259627	0.601215052651045	1.8243341162596	0.0482038015789552	0.417098859534146	1.51755253005581	8.68646317152733e-122	-0.385705187840678	0.679970959840602	0.208844130787726	0.646248702797473	FALSE
THYROTOXICOSIS	C3_CANCER_WIDE	PGS002023	281	3168	32305	450285	0.105531313885038	1.11130090312673	0.117160706954747	0.414029099018305	1.51290115018214	4.03253875424199e-145	-0.0176211470038288	0.982533197501621	0.75330356024596	0.944701312467858	FALSE
THYROTOXICOSIS	VWXY20_UNSPE_FALL	PGS002023	25	3424	2533	480057	0.283751299834757	1.32810259034296	0.186729604007142	0.413025942704062	1.51138423481933	3.4782742960578e-156	-0.0659461243876405	0.936181300273804	0.721780056683123	0.93504474348666	FALSE
THYROTOXICOSIS	CD2_BENIGN_HEMANGIOMA	PGS002023	13	3436	933	481657	0.699671405633684	2.01309110838047	0.011879541310155	0.413828480418696	1.51259766451549	2.33214673069942e-157	-0.326328400798709	0.721568184949683	0.238655981004691	0.679307258532651	FALSE
THYROTOXICOSIS	ST19_SEQUEL_INJURI_POISO_OTHER_CONSE_EXTER_CAUSES	PGS002023	13	3436	1715	480875	0.158702097204992	1.17198875594474	0.619375028998194	0.412027762656398	1.50987635392529	6.30369479950338e-156	0.163251658304131	1.17733293802081	0.519591070690532	0.860824122033953	FALSE
THYROTOXICOSIS	K11_OESSTODUO	PGS002023	734	2715	64703	417887	0.52335063228424	1.68767295823995	2.39443157094313e-31	0.418710389280464	1.52000008272187	6.53443900951698e-128	-0.0270212782111815	0.973340530358633	0.475752390383558	0.840350076981157	FALSE
THYROTOXICOSIS	K11_OTHGASTR	PGS002023	176	3273	13566	469024	0.534438350034871	1.70648952326594	5.68840297070883e-10	0.409418331575588	1.50594157164347	1.36960315436387e-146	0.0486829651579669	1.04988744707085	0.48493936314557	0.844917974636371	FALSE
THYROTOXICOSIS	VWXY20_DRUGS_MEDICAM_BIOLO_SUBST_CAUSI_ADVER_EFFEC_THERAPE_USE	PGS002023	51	3398	3013	479577	0.777458956812635	2.17593608707265	2.44436828312182e-07	0.413290542504991	1.51178419969997	2.62611624834999e-155	-0.0425199347548691	0.958371360432376	0.752311663140102	0.944490675210471	FALSE
THYROTOXICOSIS	ARTHROSIS_COMORB	PGS002023	160	3289	12338	470252	0.62372766865097	1.86587044107531	3.31202208678294e-13	0.415644609906141	1.51534723376781	3.69219593645621e-152	-0.0633180280843727	0.938644910773074	0.395464328950286	0.795318040013726	FALSE
THYROTOXICOSIS	I9_UAP	PGS002023	43	3406	3654	478936	0.56343962155674	1.75670451915089	0.00124138433951815	0.411006585175623	1.50833528917813	1.0083868116431e-153	0.121108259205976	1.12874710301821	0.369561656267148	0.780010653926095	FALSE
THYROTOXICOSIS	H7_SCLERACORNEA	PGS002023	35	3414	4680	477910	-0.0405886163249569	0.960224069212903	0.833056332373546	0.411437025296864	1.50898467695413	1.56444221965009e-154	0.120756287091726	1.12834988542277	0.438756371675936	0.820574511272602	FALSE
THYROTOXICOSIS	CD2_PRIMARY_LYMPHOID_HEMATOPOIETIC	PGS002023	25	3424	2031	480559	0.547948188108434	1.72970035465892	0.0252255935004225	0.410482991975496	1.50754574179607	4.88861862727655e-154	0.206252078774811	1.22906298564057	0.206133591165862	0.64254204070422	FALSE
THYROTOXICOSIS	I9_CVD	PGS002023	1698	1751	171914	310676	0.562050325335973	1.75426563076292	7.52145758377138e-50	0.437699908475162	1.54913995388774	1.98819668879395e-91	-0.0513128837012553	0.949981390334256	0.0972745825211394	0.473634656263873	FALSE
THYROTOXICOSIS	H7_EYELIDDIS	PGS002023	125	3324	8845	473745	0.543386699901672	1.72182831464832	7.58872293161984e-08	0.409601649171313	1.50621766253707	6.46031752099501e-149	0.0817617435181114	1.08519722375318	0.309326306903959	0.737700467585803	FALSE
THYROTOXICOSIS	J10_SINUSITIS	PGS002023	180	3269	17019	465571	0.243191364442339	1.27531265026288	0.00402695907507174	0.409418892675111	1.5059424166268	1.87401655705545e-146	0.060550532041226	1.06242128252996	0.379827528440112	0.78668967694442	FALSE
THYROTOXICOSIS	L12_OTHERSKINSUBCUTIS	PGS002023	240	3209	26814	455776	0.105578241773148	1.11135305535486	0.148491166521906	0.410407388832175	1.50743177090762	2.81209777034845e-144	0.0305413638616419	1.03101253582666	0.609087962665339	0.898576116048615	FALSE
THYROTOXICOSIS	E4_OBESITY_HYPER	PGS002023	161	3288	12421	470169	0.626979505944816	1.87194782413612	1.7700091190803e-13	0.416169951369329	1.51614351764299	1.57227734285883e-152	-0.0739229840381814	0.928743219139262	0.320889925442538	0.746285487303934	FALSE
THYROTOXICOSIS	N14_TUBULOINTNEPHRNAS	PGS002023	12	3437	820	481770	0.616829031620865	1.85304277573431	0.0344172959228082	0.413675076905694	1.51236564451679	2.98290887996219e-157	-0.324810203453086	0.722664499853371	0.227881818366972	0.668422250252463	FALSE
THYROTOXICOSIS	ST19_COMPLICATIO_OTHER_INTERNAL_PROSTHET_DEVICES_IMPLANTS_GRAFTS	PGS002023	11	3438	1136	481454	0.338542689872951	1.40290163736814	0.276622159080007	0.413175722944963	1.51161062726825	6.51915851055468e-157	-0.183573043174547	0.832291080334922	0.510708780320354	0.856419256244655	FALSE
THYROTOXICOSIS	E4_HYPERLIPNAS	PGS002023	27	3422	2202	480388	0.735129498342859	2.08575207645445	0.000164741374133409	0.414627953707536	1.51380742946798	2.0106718578736e-157	-0.271111197108876	0.762531700370108	0.152532728465613	0.571632636090064	FALSE
THYROTOXICOSIS	Z21_ARTIF_OPENI_STATUS	PGS002023	22	3427	1048	481542	1.27457512544322	3.57718123389109	2.60955102750205e-09	0.415046220950539	1.51444073796481	6.08392417848878e-158	-0.42927884220106	0.650978383625595	0.0416855367579877	0.317935239263162	FALSE
THYROTOXICOSIS	O15_POSTPART_HEAMORRH	PGS002023	11	2603	1516	259154	-0.157253405929052	0.854487499181503	0.695136394318296	0.413346864834523	1.51186934930573	1.80603297229554e-119	0.506674505984656	1.65976247699765	0.0371506880665071	0.300384983232432	FALSE
THYROTOXICOSIS	H7_OCUMUSCLE	PGS002023	33	3416	3323	479267	0.319413010792999	1.37631964240426	0.0876528606664673	0.412891355669962	1.51118083578552	9.27076941466964e-156	-0.0273533030397635	0.973017410780718	0.867100678163166	0.973529540647843	FALSE
THYROTOXICOSIS	H7_CONJUNCTIVITISACUNONATOPIC	PGS002023	161	3288	16506	466084	0.216076759700803	1.24119764930436	0.012665440641576	0.413476240350676	1.51206496083656	2.148379956248e-150	-0.0180824602370416	0.982080046465863	0.805644246733682	0.958533082449727	FALSE
THYROTOXICOSIS	L12_OTHERCONTACT	PGS002023	21	3428	2453	480137	-0.0121627786348316	0.987910888987096	0.962269827463506	0.411399043479068	1.5089273640615	4.47122646011202e-155	0.203485775196342	1.2256677226345	0.304175509706058	0.733747283719678	FALSE
THYROTOXICOSIS	Z21_OTHER_MEDICAL_CARE	PGS002023	82	3367	6352	476238	0.616126757789565	1.85174188912741	1.67230135688005e-07	0.414716358950042	1.51394126389664	6.08807927587736e-155	-0.0956297971830837	0.908800394266758	0.35277172833158	0.768501710886922	FALSE
THYROTOXICOSIS	AB1_PEDICULOSIS_ACARIASIS_OTHERINFEST	PGS002023	18	3431	2095	480495	0.266588154924055	1.30550267075156	0.273351825588871	0.413424836408742	1.51198723673479	8.16478620345173e-157	-0.159592290704309	0.852491286744462	0.46903289269777	0.836455191172232	FALSE
THYROTOXICOSIS	H8_NONSUPPNAS	PGS002023	35	3414	3947	478643	0.268316277194038	1.3077606894947	0.118161756739457	0.415114237436257	1.5145437484048	1.76093444744064e-157	-0.268933560520463	0.764194026614975	0.104508026354789	0.487781606302839	FALSE
THYROTOXICOSIS	OTHER_ILD_CVD_COMORB	PGS002023	47	3402	4223	478367	0.439558428765785	1.55202173902363	0.0042546588499481	0.414009862986003	1.51287204824665	5.88760852655164e-156	-0.105130372428135	0.900207152743209	0.438350912653532	0.820372561003246	FALSE
THYROTOXICOSIS	L12_ULCERLOWLIMB	PGS002023	11	3438	555	482035	1.34746856330769	3.84767305127081	1.90106868702877e-05	0.413058159602206	1.51143292771564	8.14685628082976e-157	-0.220459108046499	0.802150439689461	0.418719445844113	0.809349545188937	FALSE
THYROTOXICOSIS	Z21_ATTN_ARTIF_OPENI	PGS002023	11	3438	1036	481554	0.534881067564973	1.70724518335246	0.0948093248095558	0.412811447596949	1.5110600850615	1.23726266021689e-156	-0.0665424538729763	0.935623194184928	0.810954480646554	0.960028861469484	FALSE
THYROTOXICOSIS	I9_OTH	PGS002023	35	3414	2476	480114	0.543534701905169	1.72208316754747	0.00760639381617584	0.410101904404519	1.50697134430601	2.29604090262412e-153	0.226863696594631	1.25465884201209	0.12542723065287	0.527809112936885	FALSE
THYROTOXICOSIS	ASTHMA_IMMUNECOMORB	PGS002023	237	3212	17727	464863	0.587888621585747	1.8001835313865	4.35260445020034e-16	0.415648713990632	1.51535345289365	2.31359974458073e-148	-0.0611548867433882	0.940677530012843	0.313650618893577	0.74132310155112	FALSE
THYROTOXICOSIS	CHOLELITH_BROAD	PGS002023	229	3220	16243	466347	0.447948619115037	1.56509827745301	1.77579378561981e-09	0.412311179121413	1.51030433839018	2.80498627479005e-146	0.000452630154767806	1.00045273260725	0.994118877151317	0.998967457617309	FALSE
THYROTOXICOSIS	I9_HYPERTENSION	PGS002023	1238	2211	122590	360000	0.525814107815018	1.69183562448458	3.59474458085738e-41	0.445897864460598	1.56189193371176	6.70647173547388e-120	-0.0938348664518448	0.910433092875094	0.0038852384725864	0.0736391059236472	FALSE
THYROTOXICOSIS	L12_GRANULOMATOUSSKIN	PGS002023	13	3436	1003	481587	0.243405525120972	1.27558580133359	0.481628828059437	0.411484549389339	1.50905639178554	2.02130289549658e-155	0.229836763389166	1.258394577097	0.319083430854161	0.745100587443774	FALSE
THYROTOXICOSIS	C3_CANCER	PGS002023	281	3168	32305	450285	0.105531313885038	1.11130090312673	0.117160706954747	0.414029099018305	1.51290115018214	4.03253875424199e-145	-0.0176211470038288	0.982533197501621	0.75330356024596	0.944701312467858	FALSE
THYROTOXICOSIS	R18_ABNORMAL_FINDI_DIAGNOST_IMAGI_OTHER_BODY_STRUCTURES	PGS002023	14	3435	1235	481355	0.337918318648831	1.40202597935178	0.249908077826184	0.412427600360035	1.51048018012761	3.18717193524651e-156	0.0612242464738357	1.06313729224747	0.808612548116429	0.959297383120178	FALSE
THYROTOXICOSIS	COPD_MULTIMORB	PGS002023	23	3426	1572	481018	0.926359985528591	2.52530029792898	9.89396260275893e-06	0.415006783844376	1.51438101398233	7.28958545711764e-158	-0.387317364820653	0.678875609498644	0.0569131206935553	0.37128939095542	FALSE
THYROTOXICOSIS	N14_ABNORMALBLEED	PGS002023	41	2573	3900	256770	0.110171840041776	1.11646990821136	0.528047443458149	0.414862095057725	1.51416191588179	5.58476354607874e-119	0.046338902582015	1.04742932731601	0.740695667310722	0.941074408345506	FALSE
THYROTOXICOSIS	FG_CVD	PGS002023	1596	1853	158540	324050	0.576889067166518	1.78049081875225	5.3420750009913e-52	0.443661461561186	1.55840281705218	1.52211022112622e-99	-0.0673490643378078	0.934868815011328	0.03015390426117	0.269505219132253	FALSE
THYROTOXICOSIS	H8_INNER	PGS002023	71	3378	6486	476104	0.315794091701563	1.37134785464937	0.0104820055052022	0.415972064388246	1.51584352226296	1.96777724595642e-156	-0.16488238734305	0.84799343298384	0.140990984767006	0.554515632825788	FALSE
THYROTOXICOSIS	I9_CONDUCTIO	PGS002023	33	3416	1784	480806	1.10851472726621	3.02985488994199	1.43783050326946e-09	0.413520755588471	1.51213227226603	3.07523667674421e-156	-0.0722183451421962	0.930327741090172	0.663338788484502	0.91677206508357	FALSE
THYROTOXICOSIS	J10_BRONCH	PGS002023	74	3375	7508	475082	0.276386806638419	1.31835771493004	0.0304312519638673	0.412390172307952	1.51042364685473	2.4536559964588e-153	0.00535873871222481	1.00537312243391	0.958940739390563	0.992568580779571	FALSE
THYROTOXICOSIS	ASTHMA_INFECTIONS	PGS002023	135	3314	10051	472539	0.554834503388099	1.74165272329677	3.08127086698468e-08	0.407855777790793	1.50359029441798	3.76796538158354e-147	0.0964244024907871	1.10122632802949	0.217386695616086	0.656138133437486	FALSE
THYROTOXICOSIS	K11_OTHANRECT	PGS002023	162	3287	14709	467881	0.449370905160265	1.56732587865998	1.26593973015332e-07	0.416644160943549	1.51686265791307	9.1026079267107e-153	-0.0917381216101797	0.912344041451949	0.214677722534172	0.652882219879088	FALSE
THYROTOXICOSIS	Z21_PERSONAL_HISTORY_ALLERGY_ANALGESIC_AGENT	PGS002023	29	3420	1475	481115	0.828662802376551	2.29025416932003	3.46535156901871e-05	0.412762247849349	1.51098574311553	8.39706246509358e-156	-0.00807974512458656	0.991952808282641	0.96268850820683	0.993396878299132	FALSE
THYROTOXICOSIS	O15_DELIVERY_PROXY	PGS002023	90	2524	15180	245490	-0.0548713985863547	0.946606875108479	0.650454389345776	0.415806218950785	1.51559214737616	1.9571148150834e-117	-0.00492757968098217	0.995084540923187	0.960037576110631	0.992836137531382	FALSE
THYROTOXICOSIS	N14_LUMPNASBREAST	PGS002023	114	2500	12066	248604	-0.0107324398930463	0.989324947255126	0.915690948549861	0.417978401304155	1.51888786805087	1.08799223247755e-117	-0.0554966703914978	0.946015173525356	0.531556809591865	0.866040857433209	FALSE
THYROTOXICOSIS	O15_MATERN_CARE	PGS002023	44	2570	8108	252562	-0.0771997260514379	0.925704947747841	0.631623328516531	0.418027804176429	1.51896290732778	5.87012007762099e-121	-0.156424078857869	0.855196442728966	0.286088369675537	0.721160902540138	FALSE
THYROTOXICOSIS	ASTHMA_NOS	PGS002023	12	3437	692	481898	0.66816280040529	1.9506502926746	0.052485223474922	0.411779814340185	1.50950202903417	9.99352085071802e-156	0.171416940440898	1.18698554814144	0.473653569326442	0.839175977899957	FALSE
THYROTOXICOSIS	K11_INTESTOTH	PGS002023	638	2811	59609	422981	0.426478968173365	1.53185430890976	2.26792632310194e-20	0.442127257059238	1.5560137415682	1.41892389626487e-148	-0.16522440983245	0.847703449752117	4.64625289031068e-05	0.00225887855652374	TRUE
THYROTOXICOSIS	H7_GLAUCNAS	PGS002023	15	3434	707	481883	1.09555079983317	2.99082957822974	2.36059595352761e-05	0.414067130499262	1.51295868914756	1.76959600288436e-157	-0.327078584203741	0.72102707946129	0.201851208898958	0.637598089848069	FALSE
THYROTOXICOSIS	E4_ENDOGLAND	PGS002023	60	3389	3616	478974	0.789714410502666	2.20276724922559	2.36044016812001e-08	0.412671611891299	1.51084879968119	2.41473148863971e-154	-0.0140706467249653	0.986027882161592	0.906377972306054	0.981408714407687	FALSE
THYROTOXICOSIS	I9_K_CARDIAC	PGS002023	1452	1997	141196	341394	0.597751115428582	1.81802566974727	1.83332758174267e-54	0.438363675897278	1.55016856386256	1.41871406085716e-104	-0.0611438865190334	0.940687877733633	0.0517509135343712	0.354467795713686	FALSE
THYROTOXICOSIS	K11_OTHILEUS	PGS002023	21	3428	1100	481490	1.06328908598952	2.89588014128608	1.23857515603701e-06	0.414736830465825	1.51397225688635	1.00515763756598e-157	-0.38008076285213	0.683806180844717	0.0713098061305389	0.413383494010273	FALSE
THYROTOXICOSIS	R18_ABNORMALITI_HEART_BEAT	PGS002023	64	3385	3438	479152	0.827337903855493	2.28722182417662	1.69204548119506e-08	0.409215552282969	1.50563622883649	2.4260177027772e-151	0.150730502179771	1.16268327524743	0.168041361331386	0.594568015313568	FALSE
THYROTOXICOSIS	ILD_FOR_EXCL	PGS002023	22	3427	1866	480724	0.483493474668545	1.62172999025435	0.052675084840058	0.412539757359787	1.51064960055347	7.37029500783067e-156	-0.075783425003187	0.927016953513965	0.696107468971	0.927046907738858	FALSE
THYROTOXICOSIS	PANCREATITIS	PGS002023	19	3430	1815	480775	0.179550883817457	1.19667979415451	0.517935110413271	0.411244819885404	1.50869466980477	5.13830354736799e-155	0.241197677841359	1.27277260938406	0.237908842668518	0.678822971712079	FALSE
THYROTOXICOSIS	I9_HYPTENSHR	PGS002023	20	3429	772	481818	1.57591017747359	4.83514045186784	1.08730495378311e-10	0.412553643626447	1.5106705779823	4.96739682034718e-156	0.0433712630610478	1.04432554238415	0.837136255070127	0.966219568620175	FALSE
THYROTOXICOSIS	N14_MESNRUIRREG	PGS002023	137	2477	12388	248282	0.241263911206151	1.2728569121884	0.0134300492201485	0.412522956151247	1.51062422002771	2.52104764484931e-113	0.0596903794938894	1.06150783106756	0.45044540460737	0.826570921017761	FALSE
THYROTOXICOSIS	K11_UMBHER	PGS002023	33	3416	3427	479163	0.557313031020465	1.74597481169262	0.00291360836593964	0.412999443180286	1.51134418438752	8.37316896302387e-156	-0.0458197056442803	0.955214166389229	0.775775004006795	0.950470469893554	FALSE
THYROTOXICOSIS	SLE_COMORB	PGS002023	415	3034	31342	451248	0.801288688349367	2.22841080594971	8.35825903741784e-44	0.414939212464846	1.51427868862525	4.51663274284536e-140	-0.0196344069020406	0.980557092690179	0.682231641233784	0.922749825028895	FALSE
THYROTOXICOSIS	VWXY20_ACCIDENTS	PGS002023	194	3255	22700	459890	0.236669415624429	1.26702219079396	0.00362334996180298	0.409802419185152	1.50652009623682	5.75161830761628e-146	0.0460755436651257	1.04715351378342	0.484297220087586	0.844517623460978	FALSE
THYROTOXICOSIS	Z21_FOLLOW__EXAM_TREAT_CONDI_OTH_MALIG_NEOPLASMS	PGS002023	73	3376	6216	476374	0.480701275047095	1.61720811232025	0.000140694706040122	0.413444770928284	1.51201737777433	2.39771497892006e-154	-0.0394311468689866	0.961336142715304	0.715841854308609	0.932884160978873	FALSE
THYROTOXICOSIS	E4_OBESITYNAS	PGS002023	50	3399	2926	479664	0.979641822915969	2.66350206565439	2.04080959958351e-11	0.415179479704255	1.51464256389736	8.38449941613287e-157	-0.18442248107202	0.831584400932182	0.172816862312441	0.601259742153664	FALSE
THYROTOXICOSIS	C3_DIGESTIVE_ORGANS_EXALLC	PGS002023	16	3433	2904	479686	-0.136706687612022	0.872226023313789	0.593174449280809	0.413628965412285	1.51229590868617	4.60737435117634e-157	-0.220332795776448	0.802251767531761	0.349092925024403	0.765843817333538	FALSE
THYROTOXICOSIS	K11_OTHDISDIG	PGS002023	28	3421	3183	479407	0.377045251949049	1.45797028387548	0.0488261635219075	0.414664650993276	1.5138629831111	1.89302612041406e-157	-0.283680860924845	0.753006920295621	0.13554755687508	0.546136264785763	FALSE
THYROTOXICOSIS	F5_DEPRESSIO	PGS002023	407	3042	38413	444177	0.389356528213641	1.47603070412354	9.0389156479989e-12	0.413218046896349	1.51167460595686	5.97446041768082e-139	-0.00617737533174339	0.993841665423778	0.896910921257636	0.97951076998143	FALSE
THYROTOXICOSIS	J10_ACUTEUPPERINFEC	PGS002023	273	3176	29503	453087	0.205026917567693	1.22755810739692	0.00275708627064717	0.410683885793337	1.50784862883875	1.89226241024796e-143	0.0274282176162118	1.02780783396279	0.633434247053677	0.906869212298408	FALSE
THYROTOXICOSIS	H7_REFRAACCOMMODIS	PGS002023	19	3430	2405	480185	0.0660731692467819	1.06830488136985	0.787481540330449	0.412722893362972	1.51092628021776	3.0776170026004e-156	-0.0193333036484205	0.980852386075817	0.928275991949897	0.986405572726704	FALSE
THYROTOXICOSIS	F5_SEXDYS	PGS002023	13	3436	1289	481301	0.50195201238323	1.65194273818633	0.0967165148848349	0.412510168392097	1.51060490265253	2.64074053188267e-156	0.035821758401361	1.03647108776194	0.887452609479565	0.977121157423935	FALSE
THYROTOXICOSIS	ASTHMA_EOSINOPHIL_SUGG	PGS002023	22	3427	1740	480850	0.496044070537401	1.64221192938622	0.0421151082632136	0.411890667748348	1.5096693717538	2.27509847119321e-155	0.0831155676093237	1.08666738484362	0.656634777577217	0.914940256332086	FALSE
THYROTOXICOSIS	N14_RENALCOLNAS	PGS002023	37	3412	4014	478576	0.499744343543819	1.64829981833864	0.00342508577175463	0.414078158655172	1.51297537438387	1.51490726446499e-156	-0.136049313885337	0.872799590288521	0.390483223419055	0.793130416964969	FALSE
THYROTOXICOSIS	ILD_SYST_AUTO_DISEASES	PGS002023	235	3214	22015	460575	0.459691999673466	1.58358616481809	9.61037376193832e-11	0.41667732345094	1.51691296171627	2.92728278479439e-149	-0.043576175491016	0.957359623973823	0.474376731175314	0.839502504770419	FALSE
THYROTOXICOSIS	ASTHMA_HOSPITAL_INFECTIONS	PGS002023	135	3314	10051	472539	0.554834503388099	1.74165272329677	3.08127086698468e-08	0.407855777790793	1.50359029441798	3.76796538158354e-147	0.0964244024907871	1.10122632802949	0.217386695616086	0.656138133437486	FALSE
THYROTOXICOSIS	N14_OVARYCYST	PGS002023	33	2581	3747	256923	-0.0246766117248322	0.975625366822979	0.897549051104934	0.415187223794215	1.51465429347105	1.33333417649018e-119	0.0377675693153998	1.03848982792297	0.81202341094433	0.960296316381957	FALSE
THYROTOXICOSIS	K11_GIBLEEDING	PGS002023	26	3423	3043	479547	0.338098614051704	1.40227878097936	0.0949378262446247	0.413779398312895	1.51252342485882	8.31856388096473e-157	-0.166184837582137	0.846889682680261	0.386099710631035	0.79065015240597	FALSE
THYROTOXICOSIS	R18_SYMPTOMS_SIGNS_INVOLVI_CIRCULATO_RESPI_SYSTEMS	PGS002023	413	3036	30593	451997	0.702076729913728	2.01793907342806	8.93637557311449e-35	0.411231465854746	1.50867452278442	2.27033053751837e-137	0.00831560270979054	1.00835027336985	0.86096995235847	0.972160280946716	FALSE
THYROTOXICOSIS	ACUTE_RESPIRATORY_INFECTIONS	PGS002023	692	2757	79189	403401	0.19639222908657	1.21700415616089	2.06024825726339e-05	0.409080747459906	1.50543327549092	1.02710566060575e-123	0.0181012339595715	1.01826605427679	0.639027795288701	0.909019892166979	FALSE
THYROTOXICOSIS	CD2_INSITU_BREAST_EXALLC	PGS002023	19	2595	1217	259453	0.198667034860333	1.21977575547189	0.465971169122239	0.414119433748169	1.51303782387195	1.76814328789358e-119	0.169613907053023	1.18484730181126	0.375092280379428	0.783438052306608	FALSE
THYROTOXICOSIS	SMOKING	PGS002023	134	3315	9712	472878	0.917239744563408	2.5023736578607	1.52572130741786e-22	0.414407893828193	1.5134743378391	2.96643251984754e-152	-0.0509757462282143	0.950301718653936	0.520510414997708	0.8610332820132	FALSE
THYROTOXICOSIS	BRADY_UNSPE	PGS002023	12	3437	949	481641	0.739167109882864	2.09419055729786	0.010780001474849	0.413815787695861	1.51257846565442	2.10181794518355e-157	-0.391659018264667	0.675934556008008	0.168752747376354	0.595303592356411	FALSE
THYROTOXICOSIS	I9_VARICVE	PGS002023	126	3323	14912	467678	-0.0235359430682253	0.976738867046173	0.814355745972701	0.409396260031118	1.50590833355391	1.02389917273757e-148	0.0856567082404078	1.08943227098214	0.286913358261252	0.722210407693594	FALSE
THYROTOXICOSIS	CD2_BENIGN_BREAST_EXALLC	PGS002023	16	2598	1190	259480	0.38521152976711	1.46992522149745	0.152179848422242	0.415714124270752	1.51545257582928	1.03180500146317e-120	0.001867745986299	1.00186949131027	0.993653816762845	0.998887550572903	FALSE
THYROTOXICOSIS	CHRONNAS	PGS002023	17	3432	968	481622	1.05135811561515	2.86153477530008	1.7446746226279e-05	0.414669571523813	1.51387043213847	6.66567692234241e-158	-0.421982601280037	0.655745448425615	0.101478516901191	0.481968174458415	FALSE
THYROTOXICOSIS	KRA_PSY_SUBSTANCE	PGS002023	44	3405	4654	477936	0.759932017877365	2.13813086088155	2.05004259529466e-06	0.413926346830145	1.51274570426483	5.67197928625543e-156	-0.127375296858562	0.880403198033513	0.350462530652884	0.766740201677683	FALSE
THYROTOXICOSIS	O15_OEDEM_PROTUR_HYPERT	PGS002023	34	2580	3757	256913	0.0492239176695762	1.05045553996404	0.796493530154581	0.414990177557077	1.51435586594494	2.28627045263395e-119	0.048452234260067	1.04964523354164	0.750952459987751	0.944050200300553	FALSE
THYROTOXICOSIS	L12_ROSACEA	PGS002023	23	3426	3366	479224	-0.0540543853134702	0.947380581510809	0.798832421273833	0.413684597656655	1.512380043442	7.68485218394152e-157	-0.182399455675752	0.833268420126868	0.367754111723954	0.778661587811484	FALSE
THYROTOXICOSIS	K11_LIP_ORAL_MUCOSA	PGS002023	14	3435	1469	481121	0.313578866123586	1.36831337207806	0.245782435101822	0.414676612078106	1.51388109066296	4.99935122636213e-158	-0.584895635524035	0.557164006907587	0.0334651081797684	0.285271765045435	FALSE
THYROTOXICOSIS	L12_INFECT_SKIN	PGS002023	186	3263	22347	460243	0.126571249615485	1.13493031164371	0.135528179555471	0.406872588821014	1.50211270751804	6.51723052903752e-144	0.0964884405200549	1.10129685065136	0.143358374187224	0.558175161609018	FALSE
THYROTOXICOSIS	L12_CELLULITIS	PGS002023	116	3333	12860	469730	0.159873478381239	1.173362405889	0.146960783691467	0.406185340058678	1.50108073706974	1.60414810803799e-146	0.169029047888747	1.1841545356136	0.0377416670183444	0.302544475600656	FALSE
THYROTOXICOSIS	K11_GASTRODUOULC	PGS002023	130	3319	12031	470559	0.499313954380704	1.64759056059863	1.65199995186075e-07	0.413766829147691	1.5125044138215	4.48897682419101e-152	-0.019328745508112	0.980856856948804	0.813700551282495	0.960782406605997	FALSE
THYROTOXICOSIS	C3_BREAST_EXALLC	PGS002023	95	2519	8179	252491	0.136166291132433	1.14587242617586	0.217732637615308	0.418049403966135	1.51899571696148	1.48058448690678e-118	-0.0659839185402341	0.936145918763497	0.495872504820201	0.849798920056191	FALSE
THYROTOXICOSIS	K11_DIAHER	PGS002023	257	3192	21155	461435	0.465299290833217	1.59249073544964	1.69906735515808e-11	0.416611096034294	1.51681250381611	1.52285732230288e-148	-0.0486999719886538	0.952466853569729	0.415105828516099	0.807056677944374	FALSE
THYROTOXICOSIS	BLEEDING	PGS002023	79	3370	7125	475465	0.487049394542307	1.62750699735644	0.000116761064539724	0.410781460337902	1.50799576366017	5.06332093679045e-152	0.0892955309481126	1.0934037432278	0.386984412018998	0.791004442168544	FALSE
THYROTOXICOSIS	K11_OTHPERITON	PGS002023	22	3427	1418	481172	0.688628193583524	1.99098241656406	0.00197178067777565	0.413490530201512	1.51208656817368	1.16493920985758e-156	-0.154635227336913	0.856727631312456	0.433823586946617	0.818117894393114	FALSE
THYROTOXICOSIS	CD2_BENIGN_LIPO_SKIN_TRUNK	PGS002023	15	3434	1878	480712	0.123189512140569	1.1310987575839	0.657783097569774	0.412702901015185	1.51089607355603	2.18585200634735e-156	-0.0214377639456069	0.978790391625652	0.928929998151355	0.986405572726704	FALSE
THYROTOXICOSIS	AB1_EBV	PGS002023	21	3428	3702	478888	-0.166071856337584	0.846985370735985	0.493118914008708	0.412144567652259	1.51005272532689	1.2392111472197e-155	0.0742984470316528	1.07712822325169	0.703595640624873	0.929082838510227	FALSE
THYROTOXICOSIS	FG_PULMHEART	PGS002023	43	3406	4046	478544	0.382413070254112	1.4658174456809	0.0178089127721904	0.413726604799602	1.51244357554107	6.64922459373437e-156	-0.09218601759211	0.911935497721022	0.513304022281907	0.85776195373977	FALSE
THYROTOXICOSIS	R18_CONVU_NOT_ELSEW_CLASSIFIED	PGS002023	12	3437	938	481652	0.902105754553689	2.46478788862706	0.00203316668589895	0.413532617312097	1.51215020886751	3.49643168758054e-157	-0.307740243889481	0.73510624154934	0.267078203374957	0.704447198795315	FALSE
THYROTOXICOSIS	CARDIAC_ARRHYTM	PGS002023	181	3268	10155	472435	0.998109975312714	2.71314906075303	1.89149180011955e-32	0.411109070583307	1.50848987945666	1.39077942244893e-147	0.0136901078904602	1.01378424651626	0.841420536891168	0.967129253086998	FALSE
THYROTOXICOSIS	K11_IBD	PGS002023	60	3389	5466	477124	0.510963848761388	1.66689705758152	0.000129363773980535	0.415134259135102	1.51457407244719	2.89808711121913e-156	-0.126627789217988	0.881061552182551	0.295850585032172	0.728693020439621	FALSE
THYROTOXICOSIS	N14_OTHNONINFUTER	PGS002023	45	2569	3827	256843	0.114893933545636	1.12175445074454	0.489781593976367	0.414336033339142	1.51336558274066	1.35152448495746e-118	0.0836782357810944	1.08727899004363	0.543895694598754	0.87130445062594	FALSE
THYROTOXICOSIS	J10_VOCALLARYNX	PGS002023	82	3367	7087	475503	0.5242096910187	1.68912339135005	4.9717405304934e-05	0.408711537854566	1.5048775576599	3.0841771156281e-150	0.159755804821637	1.17322434028149	0.110798775558554	0.499777624705946	FALSE
THYROTOXICOSIS	I9_AVBLOCK	PGS002023	13	3436	585	482005	1.37052751257015	3.93742719007064	1.1772557493573e-06	0.413538882880624	1.51215968337795	3.8537814870547e-157	-0.297200074078926	0.742895363386464	0.289140089402653	0.723422711800689	FALSE
THYROTOXICOSIS	FG_DOAAC	PGS002023	22	3427	1669	480921	0.654635161752963	1.92444027986437	0.0137654840304251	0.410638405637238	1.50778005320717	2.29242340825461e-154	0.269157371313899	1.3088611020312	0.148027072033828	0.565012824324647	FALSE
THYROTOXICOSIS	E4_METABO	PGS002023	29	3420	801	481789	1.4559878158854	4.28871783747576	2.07901486034571e-12	0.412210469595445	1.510152244015	2.79796231257546e-155	-0.0745289851211154	0.928180570242835	0.643903526477031	0.910846853298323	FALSE
THYROTOXICOSIS	O15_DELIV_PERIN_LACER	PGS002023	31	2583	6356	254314	-0.235756572075576	0.789972952004985	0.242564017040128	0.414792329715663	1.51405628354257	1.72398542411191e-119	0.068927785365389	1.07135883856767	0.676010246905218	0.920437163988337	FALSE
THYROTOXICOSIS	AB1_HEPATITIS_OTHER_VIRAL	PGS002023	13	3436	1503	481087	0.0543538886137612	1.05585819223852	0.875148185668803	0.411129902538221	1.50852130457713	3.16427752168342e-155	0.462527240603451	1.5880823840492	0.0699632133843122	0.409322397509425	FALSE
THYROTOXICOSIS	Z21_OTHER_SPECIAL_EXAM_INVES_PERSONS_WO_COMPLA_REPOR_DIAGNOSIS	PGS002023	39	3410	2405	480185	0.829696219437944	2.29262218041432	1.35916997895193e-06	0.413204193938918	1.51165366493794	1.06030061445007e-155	-0.0670146487128572	0.935181502031146	0.652886435220243	0.91385431024185	FALSE
THYROTOXICOSIS	L12_PSORIASIS	PGS002023	91	3358	10482	472108	0.350267812291482	1.41944764321995	0.00104187706632036	0.418294906650046	1.51936868026672	2.04772026414946e-157	-0.192471810830468	0.824917571617131	0.0582316505688064	0.375638199023301	FALSE
THYROTOXICOSIS	FG_OTHHEART	PGS002023	234	3215	14715	467875	0.919722262488113	2.50859356263881	2.27283321123597e-35	0.411981434656412	1.50980640599387	7.18838080429589e-146	0.00399292165399288	1.0040009039864	0.947730780479174	0.990229236394219	FALSE
THYROTOXICOSIS	H7_IRIDOCYCLITIS	PGS002023	13	3436	1756	480834	0.0331614526374627	1.0337174221733	0.910995725429167	0.412639511606656	1.51080030178307	1.80552363076304e-156	-0.00638623155982322	0.993634117076866	0.981091503461882	0.996541273522109	FALSE
THYROTOXICOSIS	O15_DELIVERY	PGS002023	23	2591	3381	257289	0.183046808314238	1.20087061749451	0.399635120618206	0.41711839657065	1.51758217882461	2.99352816431736e-121	-0.172889440287938	0.841230615918116	0.387816380090787	0.79166857030174	FALSE
THYROTOXICOSIS	R18_POLYURIA	PGS002023	31	3418	2552	480038	0.657040718026166	1.92907520179969	0.000328910866837949	0.414713983712772	1.51393766793119	2.68693595447332e-157	-0.251879648742286	0.777338286079922	0.152943900222515	0.572227612574056	FALSE
THYROTOXICOSIS	COLITNONINFNAS	PGS002023	129	3320	9754	472836	0.562022500938079	1.75421682005707	6.07106974843904e-09	0.413702340243914	1.51240687721494	7.55978072584679e-152	-0.0443098600337189	0.956657481622897	0.58106909235209	0.887898180180988	FALSE
THYROTOXICOSIS	COPD_EXCL	PGS002023	1444	2005	172014	310576	0.244037491149765	1.27639218300292	6.93074655545576e-11	0.398274701597638	1.48925307392088	8.68128428238758e-86	0.0321144626587746	1.03263569676813	0.305844305972436	0.735353672434334	FALSE
THYROTOXICOSIS	K11_OESULC_ADVERSE	PGS002023	29	3420	3217	479373	0.379667163036615	1.46179796805916	0.048396179777977	0.413908280834003	1.51271837525363	1.0476466529269e-156	-0.157229606616773	0.85450783563833	0.369884531704617	0.780133460325857	FALSE
THYROTOXICOSIS	Z21_TRANSPLANTED_ORGAN_TISSUE_STATUS	PGS002023	11	3438	597	481993	1.35886626764748	3.89177856443544	1.14622126821535e-05	0.413263310141316	1.51174303080341	5.2887208537858e-157	-0.289271046388317	0.748809215860624	0.309655224593594	0.738079068731305	FALSE
THYROTOXICOSIS	L12_LICHENPLANUS_INCLAVO	PGS002023	14	3435	1070	481520	0.503596945950817	1.65466231039269	0.0602361352531367	0.414246891280494	1.51323068422978	1.09271577380968e-157	-0.464058704517178	0.628726644289622	0.0856275986454505	0.447748052407305	FALSE
THYROTOXICOSIS	AB1_VIRAL_HEPATITIS	PGS002023	13	3436	1787	480803	-0.112053293833569	0.893996611724119	0.746989959071134	0.411138006578151	1.50853352974356	3.00825225851808e-155	0.444396631757495	1.55954892959939	0.0851410590641651	0.446521584629159	FALSE
THYROTOXICOSIS	H8_EXTERNAL	PGS002023	163	3286	24655	457935	-0.0336173950699383	0.966941390415987	0.689816086553591	0.416723596633789	1.51698315573115	1.1264350751044e-152	-0.0872692959197052	0.916430271467473	0.234705446503593	0.675412712616151	FALSE
THYROTOXICOSIS	AB1_BACT_INTEST_OTH	PGS002023	20	3429	1731	480859	0.395779745716695	1.48554208450833	0.109219499090028	0.412141287057476	1.51004777146392	1.07213350887287e-155	0.0985667753138811	1.10358809437543	0.626286064648719	0.904335825621169	FALSE
THYROTOXICOSIS	J10_INTERSTITIUM	PGS002023	12	3437	591	481999	0.996637741726296	2.70915761047536	0.0058409504004677	0.411443884458946	1.5089950273601	1.74767728271128e-155	0.337405038835591	1.40130653237354	0.184330316227881	0.617041980897908	FALSE
THYROTOXICOSIS	N14_RENFAILNAS	PGS002023	28	3421	1496	481094	1.13081458433143	3.09817920074191	1.13397566772202e-07	0.412007026126429	1.50984504465365	3.2036235647616e-155	0.0368140258824591	1.03750005473823	0.831227685389666	0.965082766746338	FALSE
THYROTOXICOSIS	H8_OTHEREAR	PGS002023	41	3408	4968	477622	0.151711931795989	1.16382492718191	0.366389698026363	0.413265688070992	1.5117466256263	1.41772838380786e-155	-0.0568413009241363	0.944743987468016	0.687523763020917	0.923981407266903	FALSE
THYROTOXICOSIS	C3_UNCERTAIN_SECONDARY	PGS002023	32	3417	2667	479923	0.448217876000809	1.56551974768046	0.0262950743865008	0.411478002600953	1.50904651234502	1.21672483519728e-154	0.128842511997163	1.13751096572825	0.426285967236618	0.81363507982746	FALSE
THYROTOXICOSIS	R18_VOICE_DISTU	PGS002023	12	3437	707	481883	0.709035568363813	2.03203055876166	0.02811199529915	0.41233679217409	1.51034302239017	3.43527883531464e-156	0.0612612415144251	1.06317662378228	0.81018628289729	0.959797717941632	FALSE
THYROTOXICOSIS	K11_APPENDIX	PGS002023	59	3390	9302	473288	-0.101278235293587	0.903681561798764	0.479527232352319	0.412463747912998	1.51053478127677	4.60886012381686e-154	0.0106100627394283	1.01066654905278	0.927375100784645	0.986389905521466	FALSE
THYROTOXICOSIS	CD2_BENIGN_RECTUM_ANAL	PGS002023	15	3434	1170	481420	0.570361462650818	1.76890632946011	0.0418377412425683	0.412665499433957	1.51083956471058	2.61947943087646e-156	-0.0292800438506946	0.971144463347166	0.898443539638886	0.979605738267676	FALSE
THYROTOXICOSIS	HDINJ	PGS002023	32	3417	4409	478181	0.305492303355187	1.35729303847149	0.104730273172037	0.413186303714235	1.51162662135614	5.37389366846428e-156	-0.0636233922629379	0.938358325999521	0.698110448927004	0.927583202025782	FALSE
THYROTOXICOSIS	I9_HEARTFAIL_NS	PGS002023	45	3404	2423	480167	1.24983554162561	3.48976898853129	5.77133745110059e-14	0.411731942408318	1.50942976798554	3.24070483443663e-154	0.0692201341152531	1.07167209477258	0.601393243497351	0.895806069358065	FALSE
THYROTOXICOSIS	J10_LOWCHRON	PGS002023	664	2785	66583	416007	0.367654266962308	1.44434259568876	8.53580957971347e-15	0.407485803225103	1.50303410714575	8.3226186720412e-124	0.0138889291097472	1.01398582837496	0.723302520507998	0.935569258822575	FALSE
THYROTOXICOSIS	K11_HERING	PGS002023	83	3366	14882	467708	0.15843674018493	1.17167780175968	0.206947644237828	0.410432398711654	1.50746947206598	1.523906971032e-151	0.0957845853141866	1.10052196986375	0.337165246064597	0.7581821838488	FALSE
THYROTOXICOSIS	D3_NUTRIANAEMIA	PGS002023	144	3305	11861	470729	0.403421448940855	1.49693764152336	1.20655198570877e-05	0.415433360440099	1.51502715128363	1.22415454652943e-152	-0.0947013436811018	0.909644565001414	0.22610052680643	0.666609259596413	FALSE
THYROTOXICOSIS	CD2_PRIMARY_LYMPHOID_HEMATOPOIETIC_EXALLC	PGS002023	25	3424	2031	480559	0.547948188108434	1.72970035465892	0.0252255935004225	0.410482991975496	1.50754574179607	4.88861862727655e-154	0.206252078774811	1.22906298564057	0.206133591165862	0.64254204070422	FALSE
THYROTOXICOSIS	L12_SKINSUBCUTISNAS	PGS002023	37	3412	3345	479245	0.323228873893718	1.3815815226651	0.0811620435556843	0.411859943213128	1.50962298857658	1.16230611728385e-154	0.0553967063782674	1.05695983422427	0.706223809372502	0.929995764005997	FALSE
THYROTOXICOSIS	R18_FEVER_OTHER_UNKNO_ORIGIN	PGS002023	24	3425	1875	480715	0.651741154910112	1.91887898761614	0.00372461740899341	0.412261027376736	1.51022859589195	1.25860533168974e-155	0.070119697226724	1.0726365651926	0.709854093793443	0.93110796104741	FALSE
THYROTOXICOSIS	F5_SUBSNOALCO	PGS002023	13	3436	974	481616	1.05370388577098	2.86825515733001	0.000255411675071409	0.413232644494031	1.51169667293564	7.24049191991834e-157	-0.218844137589173	0.803446935571379	0.391561329243253	0.793474264054386	FALSE
THYROTOXICOSIS	Z21_PRESENCE_OTH_FUNCTIONAL_IMPLANTNTS	PGS002023	54	3395	4571	478019	0.368191072434698	1.44511813483633	0.013949594923395	0.412236173643301	1.51019106153943	2.98933756599644e-154	0.0263802270692006	1.02673126528409	0.832402160892805	0.965488516555325	FALSE
THYROTOXICOSIS	N14_CERVICAL_HSIL	PGS002023	42	2572	4073	256597	0.164978015309349	1.17936719040353	0.334263936617171	0.415229197861815	1.51471787100705	3.11106335109749e-119	0.0255667043893362	1.02589633577675	0.857143376493304	0.971408797807312	FALSE
THYROTOXICOSIS	N14_KIDUROTH	PGS002023	13	3436	1126	481464	0.582878524831136	1.79118699329988	0.0479443253322103	0.412895641664036	1.51118731271151	1.30852840868018e-156	-0.0882525067761393	0.915529670088479	0.732290386209533	0.938034328644462	FALSE
THYROTOXICOSIS	J10_COLD	PGS002023	34	3415	3389	479201	-0.0138695646082474	0.986226174671151	0.949620095067897	0.408229175445179	1.50415183633977	6.37515512510406e-152	0.417405431847303	1.51801784096737	0.00392010748610261	0.0741298143222853	FALSE
THYROTOXICOSIS	K11_PERITON	PGS002023	41	3408	3406	479184	0.456411276584184	1.57839936999426	0.0067324869399525	0.413149275493323	1.51157064954794	1.66808638778853e-155	-0.0573590362579695	0.944254986721682	0.686083855416499	0.923573815351621	FALSE
THYROTOXICOSIS	K11_OTHFUNC	PGS002023	113	3336	7540	475050	0.661297183652456	1.93730374391664	4.85316051176511e-11	0.415408383232804	1.51498931060899	3.36536090714695e-154	-0.0818155264339939	0.921441924696466	0.360891932752512	0.774339107676422	FALSE
THYROTOXICOSIS	AUD_SWEDISH	PGS002023	37	3412	4701	477889	0.564561183219917	1.75867587688608	0.00121309078278451	0.413610090964056	1.51226736520471	4.73570604589036e-156	-0.104882742652847	0.900430098441012	0.481621850723356	0.84310036025072	FALSE
THYROTOXICOSIS	N14_CERVICAL_DYSPLASIA_ALL	PGS002023	50	2564	5001	255669	0.143920824276489	1.15479267335982	0.350645479063065	0.415883761720171	1.51570967514518	2.55623063745031e-119	-0.0117531896310742	0.988315609302754	0.92938438202893	0.986517453264268	FALSE
THYROTOXICOSIS	N14_PROSTHYPERPLA	PGS002023	72	763	12645	209275	0.157339804881264	1.17039325167738	0.257760006545258	0.393123791602923	1.48160178783764	8.15639709343353e-33	0.130092854492862	1.13893413356623	0.250316824886277	0.690364989399971	FALSE
THYROTOXICOSIS	N14_CHRONKIDNEYDIS	PGS002023	99	3350	5242	477348	0.960624938121561	2.61332913221353	2.31714722743438e-19	0.416025073185853	1.51592387743519	3.1939313928336e-155	-0.12258979373396	0.88462646746337	0.196995117192679	0.632148181326076	FALSE
THYROTOXICOSIS	COPD_HOSPITAL	PGS002023	118	3331	8553	474037	0.69763385041966	2.00899350006552	9.28584961859363e-12	0.412338717235332	1.51034592989578	2.27762183894576e-151	-0.00957655546195102	0.990469153716775	0.90942693521792	0.982157132253601	FALSE
THYROTOXICOSIS	J10_PLEUREFFUSION	PGS002023	14	3435	1727	480863	0.308691586998407	1.36164235753144	0.259514182690505	0.413741000188709	1.51246534791155	3.92757786406235e-157	-0.267935198504104	0.76495734987735	0.265456662632951	0.703295873417565	FALSE
THYROTOXICOSIS	K11_MALABSORB	PGS002023	46	3403	2981	479609	0.379947223946113	1.46220741786036	0.0733128112706572	0.411131047498797	1.50852303177555	1.20536543905963e-152	-0.0612532110824511	0.940585043063367	0.630807420982792	0.90591051202974	FALSE
THYROTOXICOSIS	JUVEN_ARTHR_COMORB	PGS002023	13	3436	1756	480834	0.0331614526374627	1.0337174221733	0.910995725429167	0.412639511606656	1.51080030178307	1.80552363076304e-156	-0.00638623155982322	0.993634117076866	0.981091503461882	0.996541273522109	FALSE
THYROTOXICOSIS	C3_CANCER_EXALLC	PGS002023	281	3168	32305	450285	0.105531313885038	1.11130090312673	0.117160706954747	0.414029099018305	1.51290115018214	4.03253875424199e-145	-0.0176211470038288	0.982533197501621	0.75330356024596	0.944701312467858	FALSE
THYROTOXICOSIS	APPENDACUT_NOCOMPLIC	PGS002023	13	3436	1875	480715	0.046933333235277	1.04805213650539	0.877374326853185	0.41269477950612	1.5108838028497	2.42718242863484e-156	-0.0212276310655799	0.978996089280751	0.927677996401036	0.986389905521466	FALSE
THYROTOXICOSIS	R18_ABNORMAL_RESULTS_FUNCTION_STUDI	PGS002023	34	3415	1866	480724	0.892968752591734	2.44236969037825	4.00227696556365e-06	0.411765011791168	1.50947968472177	8.6966405426251e-155	0.0890222287780994	1.09310495444374	0.575960836867523	0.885493312284484	FALSE
THYROTOXICOSIS	L12_PITYROCHEA	PGS002023	13	3436	1153	481437	0.518059611505321	1.67876702706005	0.0810769421133265	0.412663090694862	1.51083592549664	2.00677376780772e-156	-0.00241901515371466	0.99758390830567	0.992374075712886	0.998644807696156	FALSE
THYROTOXICOSIS	AB1_MUMPS	PGS002023	48	3401	11862	470728	-0.526425831887227	0.590712506894565	0.000961107733470574	0.411896033265821	1.50967747193293	2.55658619865466e-154	0.0466388591579576	1.04774355775596	0.7247553276746	0.935947499160469	FALSE
THYROTOXICOSIS	N14_FEMALEINFERT	PGS002023	36	2578	3804	256866	0.20075683812508	1.22232751223405	0.242631264722689	0.418302183026158	1.51937973580491	2.13886505212098e-121	-0.20307148423855	0.816219892482616	0.206942221818702	0.643499808328251	FALSE
THYROTOXICOSIS	K11_GALLBILPANC	PGS002023	245	3204	17916	464674	0.437157398205239	1.54829975748141	1.58781445481141e-09	0.411250496422544	1.5087032339904	1.01971643487847e-144	0.0146966036229282	1.01480512970513	0.804102198040466	0.958447633927446	FALSE
THYROTOXICOSIS	O15_OTHER_MATERN_DIS_ELSEWHERE	PGS002023	11	2603	2096	258574	-0.133229330206361	0.875264344538157	0.682117094578858	0.415716411315225	1.51545604174068	5.81562562382609e-121	-0.0179667928903397	0.982193647628933	0.950301796022111	0.990402416262607	FALSE
THYROTOXICOSIS	AB1_VIRAL_OTHER_INTEST_INFECTIONS	PGS002023	20	3429	1627	480963	0.481324997268142	1.61821711559213	0.060875578031098	0.411813440363652	1.50955278843824	2.0330058615191e-155	0.127140128426041	1.13557613312912	0.523325048946091	0.862519589704372	FALSE
THYROTOXICOSIS	F5_BIPO	PGS002023	39	3410	1616	480974	1.34946408537363	3.85535883377098	8.27412024031606e-16	0.413928381675722	1.51274878247186	2.69097505427069e-156	-0.105463422293076	0.899907388793511	0.489845550008858	0.846901980605064	FALSE
THYROTOXICOSIS	CD2_BENIGN_OTHERDIGESTIVE_EXALLC	PGS002023	16	3433	1136	481454	0.535244815173463	1.7078663026635	0.0365295089249962	0.413470685363467	1.51205656135837	6.20307062395486e-157	-0.184353810281979	0.831641508450766	0.434264760771903	0.818312552509867	FALSE
THYROTOXICOSIS	H7_EYELIDNAS	PGS002023	16	3433	1876	480714	0.131976916859385	1.14108197920745	0.604540447756048	0.413492942405638	1.51209021563954	5.62525134354836e-157	-0.201858553570207	0.817210511276828	0.403902890804257	0.801003177198365	FALSE
THYROTOXICOSIS	ST19_OTHER_UNSPE_INJURI_HEAD	PGS002023	12	3437	1355	481235	0.356253793065052	1.42796991113986	0.283372216619145	0.412160859026316	1.51007732636107	5.10968229473854e-156	0.0933569101959985	1.09785350045945	0.703378978712237	0.929027099669301	FALSE
THYROTOXICOSIS	CD2_BENIGN_MELANOCYTIC	PGS002023	43	3406	3381	479209	0.36785686215818	1.44463524220322	0.0410802364399697	0.409955660650425	1.5067509752735	7.23255635912308e-153	0.193249365706454	1.21318528260741	0.14336917472341	0.558175161609018	FALSE
THYROTOXICOSIS	ALCOHOLMENTAL	PGS002023	32	3417	3865	478725	0.662972665425557	1.94055238178532	0.000351593233394462	0.413832868153032	1.51260430140676	1.8330995861721e-156	-0.14696217831132	0.863326629269843	0.36144007745897	0.774631203700304	FALSE
THYROTOXICOSIS	C3_LYMPHNODES_SECONDARY_NAS	PGS002023	28	3421	1889	480701	0.550860209815516	1.73474462057981	0.0119876291682456	0.411406118104384	1.50893803919499	8.79685529109324e-155	0.167691435336553	1.18257165451984	0.345027785060329	0.763137947482621	FALSE
THYROTOXICOSIS	N14_OTHNONINFVAG	PGS002023	14	2600	1239	259431	0.0697921763978615	1.07228531190022	0.822984704466687	0.414861026375917	1.51416029772536	3.49805979842004e-120	0.123732603814563	1.13171321473978	0.584756184508421	0.889524519451343	FALSE
THYROTOXICOSIS	CD2_BENIGN_SKIN	PGS002023	36	3413	3128	479462	0.438036412932887	1.54966133410633	0.0113147063656438	0.414330985800035	1.51335794398798	1.09812500733966e-156	-0.171877963238986	0.842081931849676	0.266973923229421	0.704370294350534	FALSE
THYROTOXICOSIS	R18_HAEMORRHAGE_RESPI_PASSA	PGS002023	36	3413	2394	480196	0.726073191058886	2.06694814036315	0.000164933752537575	0.410843241466228	1.50808893221796	5.70131196783271e-154	0.208513006667194	1.23184495215407	0.170585698037136	0.597718870304473	FALSE
THYROTOXICOSIS	N14_NEUROMUSCDYSBLADD	PGS002023	41	3408	2548	480042	0.719798358040048	2.05401899246799	1.79192644724457e-05	0.412872549386964	1.5111524163583	2.24827748262853e-155	-0.00153989361513304	0.99846129141269	0.991610396221385	0.998508964226048	FALSE
THYROTOXICOSIS	F5_MOOD	PGS002023	440	3009	40110	442480	0.433542185114026	1.54271242970472	4.21644324428871e-15	0.412913124340834	1.51121373254182	2.69497197320357e-137	-0.0028751796638751	0.997128949706666	0.95034071590709	0.990402416262607	FALSE
THYROTOXICOSIS	Z21_PERSONAL_HISTORY_MALIG_NEOPLASM	PGS002023	114	3335	10437	472153	0.262807230886148	1.3005759839056	0.0147297249249997	0.40857380913349	1.50467030707102	1.22189976961326e-148	0.11823237899517	1.12550562484721	0.161377094558979	0.584703695216836	FALSE
THYROTOXICOSIS	PAIN	PGS002023	469	2980	39196	443394	0.546875255522109	1.72784549802983	4.33103022383629e-25	0.423168353574342	1.52679131510598	2.20400336435907e-143	-0.0849035164407898	0.918600910011223	0.0625560731923337	0.388079781591517	FALSE
THYROTOXICOSIS	L12_FOLLICULARCYST	PGS002023	71	3378	8780	473810	0.174292160486438	1.19040330382854	0.162864566921271	0.414796285782354	1.51406227326205	1.35699402336637e-155	-0.108974070989364	0.896753669132213	0.333577386200502	0.755935157654411	FALSE
THYROTOXICOSIS	ST19_INJURI_SHOUL_UPPER_ARM	PGS002023	14	3435	1894	480696	0.235475447080315	1.26551030890278	0.384828560702473	0.413616230209487	1.51227664941372	3.85221136868458e-157	-0.256487003984883	0.773765050356421	0.313312971445613	0.740974596569317	FALSE
THYROTOXICOSIS	CD2_BENIGN_STOMACH	PGS002023	15	3434	912	481678	0.670965321936889	1.95612469960904	0.0101207566692351	0.41379125330701	1.51254135592141	3.06986376706435e-157	-0.284805991806207	0.752160165400085	0.252277752374677	0.691934254797249	FALSE
THYROTOXICOSIS	ST19_COMPLICATIO_INTERNAL_ORTHOPA_PROSTHET_DEVICES_IMPLANTS_GRAFTS	PGS002023	32	3417	2300	480290	0.612914583759516	1.84580331489398	0.00147029934330222	0.412616917351885	1.51076616676178	1.62098355961981e-155	-0.0101073200525143	0.98994358725031	0.949762868862033	0.990358412425028	FALSE
THYROTOXICOSIS	E4_VIT_B_DEF	PGS002023	14	3435	529	482061	1.13928425458668	3.12453119578763	0.000202694560699784	0.412212808996099	1.51015577687028	5.59503924415652e-156	-0.0264403176361974	0.973906167123226	0.909238472332961	0.982154660554469	FALSE
THYROTOXICOSIS	I9_CARDMYO	PGS002023	16	3433	839	481751	1.17395476493699	3.23476009153992	5.54352917984914e-05	0.41165820300768	1.5093184676428	1.81528735705598e-155	0.198353708821539	1.2193936278346	0.351024982841329	0.767278835733602	FALSE
THYROTOXICOSIS	ST19_INJURI_ABDOMEN_LOWER_BACK_LUMBAR_SPINE_PELVIS	PGS002023	13	3436	1491	481099	0.398031183794062	1.4888904584368	0.167944302388231	0.414787956270083	1.51404966191429	3.50628158112687e-158	-0.701091145116509	0.496043752671408	0.0203594230296816	0.215304887821865	FALSE
THYROTOXICOSIS	K11_OESITIS	PGS002023	78	3371	7596	474994	0.369388373798531	1.44684941297409	0.00274007411267243	0.412670144440386	1.51084658258637	1.37882413711661e-153	0.00526323128187885	1.00527710641564	0.960288611262886	0.992836137531382	FALSE
THYROTOXICOSIS	J10_ASTHMA_OTHER_THAN_NONALLERGIC	PGS002023	214	3235	14089	468501	0.652192369554847	1.91974500928296	5.23456878708001e-16	0.405236405535209	1.49965698536623	1.19147464149364e-141	0.083241334372863	1.08680406007807	0.184540851310352	0.617152305216121	FALSE
THYROTOXICOSIS	VWXY20_COMPLICATIO_MEDICAL_SURGI_CARE	PGS002023	176	3273	13039	469551	0.638348693740487	1.893351792809	2.29841825614494e-14	0.412811663276451	1.51106041096622	2.17038132929339e-149	0.00158254874399832	1.0015838016351	0.98240322335964	0.996815505975042	FALSE
THYROTOXICOSIS	I9_HYPTENS	PGS002023	1236	2213	122516	360074	0.523872944039949	1.68855467991258	7.40590426485417e-41	0.445755648491709	1.56166982353129	6.38344049805479e-120	-0.0935872658554662	0.910658544561687	0.00399315893178697	0.0750397200669808	FALSE
THYROTOXICOSIS	N14_UROLITHIASIS	PGS002023	83	3366	9419	473171	0.4626955422822	1.58834968347327	4.72740321038102e-05	0.417247300084316	1.51777781310844	5.76919221017171e-157	-0.19525411719755	0.822625588183916	0.0650978137950852	0.395780084168623	FALSE
THYROTOXICOSIS	J10_LOWERINF	PGS002023	321	3128	31008	451582	0.318719344100058	1.37536526635719	7.99628551851685e-07	0.407327630747849	1.50279638731849	1.47398958476426e-138	0.052909324065581	1.0543340380607	0.313426012836187	0.741112973633726	FALSE
THYROTOXICOSIS	K11_DISLIVOTH	PGS002023	37	3412	1884	480706	1.10193971756883	3.00999891281241	1.60106107928594e-10	0.413875452800069	1.51266871649858	3.10790182313748e-156	-0.137434792844177	0.871591182126234	0.344447990754328	0.762874611848497	FALSE
THYROTOXICOSIS	J10_BRONCHITIS	PGS002023	32	3417	3416	479174	0.086216227766424	1.09004200017182	0.676059206052693	0.411031976304826	1.50837358800056	3.14069279383192e-154	0.158621126793067	1.17189386337419	0.30649100251146	0.735760728610955	FALSE
THYROTOXICOSIS	Z21_FIT_ADJ_OTH_DEVICES	PGS002023	22	3427	2516	480074	0.235155394124881	1.26510534339694	0.366171867816558	0.410759864998545	1.50796319833154	1.57199165393101e-154	0.312142986300491	1.36635004840117	0.103704350494251	0.486288517028566	FALSE
THYROTOXICOSIS	L12_URTICARIAERYTHEMA	PGS002023	73	3376	7575	475015	0.192747928930967	1.21257709938669	0.13165229470507	0.41339973536506	1.51194928475343	2.92292962920548e-154	-0.0437517438404244	0.957191556678933	0.683670976331088	0.922843874047314	FALSE
THYROTOXICOSIS	I9_HYPTENSESS	PGS002023	1235	2214	122461	360129	0.522982452089593	1.68705170485529	1.03515162070756e-40	0.445691184768761	1.56156915572519	6.15132032986703e-120	-0.0935032727297469	0.910735036831675	0.00403281211882758	0.0756485371743699	FALSE
THYROTOXICOSIS	H8_PERFORATION	PGS002023	13	3436	1240	481350	0.335430535643478	1.39854237796613	0.281474239692841	0.412142985223564	1.51005033577802	5.25281752270511e-156	0.136085630497233	1.1457800031056	0.581929420565947	0.888401567911364	FALSE
THYROTOXICOSIS	I9_CVD_HARD	PGS002023	224	3225	18410	464180	0.753988156738849	2.12545980275862	1.64881848507564e-23	0.414461742299008	1.51355583831213	2.13935479176545e-148	-0.0336382572033019	0.966921218166164	0.59749074024309	0.894290610336046	FALSE
THYROTOXICOSIS	K11_STRICTURE	PGS002023	31	3418	1664	480926	0.984930433918349	2.67762560602026	5.53365122083862e-08	0.41540971799672	1.51499133276341	8.79780795871456e-158	-0.322122425860268	0.724609473961217	0.0545579344117261	0.363682083534937	FALSE
THYROTOXICOSIS	I9_PHLETHROM	PGS002023	137	3312	11239	471351	0.453555481514464	1.57389821510248	7.75385970274479e-07	0.416912478750348	1.51726971378239	4.38970267956906e-154	-0.116888337172049	0.889684532307925	0.144470948445721	0.559860927026283	FALSE
THYROTOXICOSIS	J10_ACUTELOWERNAS	PGS002023	307	3142	28919	453671	0.347747310222362	1.41587442753866	1.2342104792134e-07	0.408063104855347	1.5039020616978	1.04064825272276e-139	0.0475048821017616	1.04865132073125	0.375203742070751	0.78355669854347	FALSE
THYROTOXICOSIS	E4_FLUIDELECTRO	PGS002023	19	3430	1134	481456	0.815653161183556	2.26065176021489	0.00351061520393766	0.411060921500986	1.50841724880183	7.87065781708291e-155	0.221830202787295	1.24835939192228	0.253901211401369	0.693503941212074	FALSE
THYROTOXICOSIS	L12_PARAPSORI	PGS002023	14	3435	1223	481367	0.526314521334715	1.69268245376891	0.0664213371008522	0.41264902135499	1.51081466918204	2.30005730318978e-156	0.000766041563094169	1.00076633504787	0.997482425771394	0.999644867377411	FALSE
THYROTOXICOSIS	H8_EUSTNAS	PGS002023	12	3437	1186	481404	0.299120404988512	1.34867200053394	0.306352469282147	0.413344875365581	1.51186634149161	5.20817991816076e-157	-0.212687920404185	0.808408385615888	0.449555093670771	0.826380212794766	FALSE
THYROTOXICOSIS	L12_INFECT_SKIN_NAS	PGS002023	60	3389	6987	475603	0.0880221435542386	1.09201230279413	0.545941212036219	0.411079830525885	1.50844577177082	6.49071595764457e-153	0.0794147463595704	1.08265325546351	0.483030469483629	0.843602858076056	FALSE
THYROTOXICOSIS	J10_PNEUMOTHORAX	PGS002023	15	3434	1789	480801	0.472403349727218	1.60384416338441	0.0820749862907936	0.412946070061611	1.51126352138765	1.33119344136677e-156	-0.0704511543446287	0.931973261258757	0.777391212289374	0.95095527115648	FALSE
THYROTOXICOSIS	Z21_FACTO_INFLUENCI_HEALTH_STATUS_CONTACT_W_HEALTH_SERVI	PGS002023	1169	2280	110066	372524	0.565759390559283	1.76078439819992	9.85913285892695e-48	0.408255548584546	1.50419150606889	2.9066623681866e-102	0.010762928821354	1.01082105749752	0.741965933338448	0.941457625768592	FALSE
THYROTOXICOSIS	R18_OTHER_SYMPTOMS_SIGNS_INVOLVI_COGNITIVE_FUNCTIONS_AWARE	PGS002023	12	3437	865	481725	0.758067665535903	2.13414834516451	0.0176612190958208	0.412400101871215	1.51043864477635	2.95908801692276e-156	0.063668136979594	1.06573866081754	0.806351842817541	0.958562218980719	FALSE
THYROTOXICOSIS	R18_SYMPTOMS_SIGNS_ABNORMAL_CLINI_LABOR_FINDI_NOT_ELSEW_CLASSIFIED	PGS002023	1098	2351	99244	383346	0.574733882860492	1.77665766494281	4.02434976043234e-48	0.424216008041178	1.52839170302757	3.19646728516002e-114	-0.0389962081332707	0.961754355983797	0.24167592658772	0.682205534679476	FALSE
THYROTOXICOSIS	D3_ANAEMIA	PGS002023	232	3217	19529	463061	0.384256261366632	1.46852171884988	3.52781709120641e-07	0.411316303582267	1.50880252073195	2.01206196728141e-145	-0.00375634003788216	0.996250706181931	0.951222761515136	0.990591714099169	FALSE
THYROTOXICOSIS	K11_GALLBLAOTH	PGS002023	29	3420	1291	481299	0.858172630513854	2.3588462691877	5.08873888063549e-05	0.411425828163943	1.50896778074672	1.14481580594623e-154	0.122837312845175	1.13070045554342	0.444521915982604	0.823674440588301	FALSE
THYROTOXICOSIS	CD2_BENIGN_SKIN_EXALLC	PGS002023	36	3413	3128	479462	0.438036412932887	1.54966133410633	0.0113147063656438	0.414330985800035	1.51335794398798	1.09812500733966e-156	-0.171877963238986	0.842081931849676	0.266973923229421	0.704370294350534	FALSE
THYROTOXICOSIS	D3_PURPURA_AND3_OTHER_HAEMORRHAGIC	PGS002023	17	3432	1341	481249	0.672708915190331	1.95953836059147	0.00570688307453957	0.414455116904532	1.51354581044086	1.12107013926458e-157	-0.41968402755064	0.657254461310827	0.0823662855130106	0.440742059110538	FALSE
THYROTOXICOSIS	L12_ABSCESS_CUT	PGS002023	15	3434	1585	481005	0.311225779374298	1.36509739723116	0.310628882447894	0.411615420331358	1.50925389634061	1.52639818307392e-155	0.297164171878387	1.34603626261124	0.232271436337136	0.673137577465848	FALSE
THYROTOXICOSIS	N14_POSTMENBLEED	PGS002023	86	2528	7162	253508	-0.0264933146618136	0.973854554360813	0.829604129852836	0.412278116128581	1.51025440403416	1.55457655453139e-115	0.104402702294693	1.11004738354852	0.291962713961295	0.725827926620705	FALSE
THYROTOXICOSIS	K11_PULPITIS_4	PGS002023	47	3402	4416	478174	0.288987172229615	1.33507460238822	0.0822254841419484	0.410348639874702	1.50734321346397	5.59981380515478e-153	0.15928049897089	1.17266683239219	0.201486204709241	0.637221124559185	FALSE
THYROTOXICOSIS	C3_BREAST	PGS002023	95	2519	8179	252491	0.136166291132433	1.14587242617586	0.217732637615308	0.418049403966135	1.51899571696148	1.48058448690678e-118	-0.0659839185402341	0.936145918763497	0.495872504820201	0.849798920056191	FALSE
THYROTOXICOSIS	K11_IMPACTED_TEETH	PGS002023	12	3437	1565	481025	0.272595235786263	1.3133685326415	0.366560930857965	0.412984491683334	1.51132158769848	1.01478402694361e-156	-0.10793493752435	0.897686000203997	0.685010108454773	0.923117045154804	FALSE
THYROTOXICOSIS	J10_CHRONSINUSITIS	PGS002023	88	3361	8554	474036	0.247310663767862	1.28057687982769	0.0400547155395401	0.410552629800647	1.50765072765829	2.11783249899372e-151	0.0785952730188749	1.08176641340479	0.418425738448202	0.809145971662864	FALSE
THYROTOXICOSIS	Z21_OTHER_ORTHOPA_FOLLOW__CARE	PGS002023	27	3422	2563	480027	0.389082656902757	1.47562651700986	0.059735069040491	0.412960890833695	1.51128591964584	5.33162282413105e-156	-0.0520985939269213	0.949235273395916	0.76415731506833	0.94770684490057	FALSE
THYROTOXICOSIS	C3_MALE_GENITAL	PGS002023	22	813	3616	218304	0.315512576339845	1.37096185349721	0.181637165236672	0.401851443125451	1.49458928467021	2.30258882580387e-36	0.0733451636446523	1.07610190407502	0.717063250029386	0.93340464916544	FALSE
THYROTOXICOSIS	K11_ABSCANAL	PGS002023	14	3435	2094	480496	-0.0368417359339577	0.963828662722064	0.9116581633268	0.411356137080213	1.50886262281109	2.35471702453205e-155	0.316617510561086	1.37247751336317	0.186357497489532	0.618999575564158	FALSE
THYROTOXICOSIS	CD2_BENIGN_LEIOMYOMA_UTERI_EXALLC	PGS002023	110	2504	9006	251664	0.255835901666285	1.29154077086085	0.0151000585861141	0.415040581305849	1.51443219708123	3.06958123975973e-116	0.0243961547603741	1.02469617576201	0.788587334717242	0.954196140987385	FALSE
THYROTOXICOSIS	K11_PULPITIS_2	PGS002023	72	3377	6120	476470	0.520858396843424	1.68347211679824	4.03152746636693e-05	0.413054689492642	1.51142768288688	5.0739225798199e-154	-0.0115755299046578	0.988491208781532	0.913697950515313	0.98320689199381	FALSE
THYROTOXICOSIS	N14_OTHFEMPELINF	PGS002023	21	2593	2268	258402	0.125554043255999	1.13377644027527	0.590597563474759	0.416120181498796	1.51606806125415	9.75492125426625e-121	-0.0606124624676195	0.941187914750815	0.767640295855967	0.9485055654874	FALSE
THYROTOXICOSIS	I9_RHEUFEVWITHOUTHEART	PGS002023	17	3432	1576	481014	0.163932406470933	1.17813467812067	0.546965021234896	0.411856639579472	1.5096180013435	1.38611081902773e-155	0.160088268221898	1.17361445928148	0.450248898787649	0.826485217023644	FALSE
THYROTOXICOSIS	ASTHMA_NAS	PGS002023	214	3235	13962	468628	0.662004851225948	1.93867519616512	1.88029254440702e-16	0.405243838162906	1.4996681317997	1.2018232412023e-141	0.0822687322182292	1.08574754597481	0.18935871863443	0.623014902060377	FALSE
THYROTOXICOSIS	K11_FISTULA	PGS002023	29	3420	4103	478487	0.118704400764388	1.12603701340713	0.551623751023906	0.413517967027776	1.51212805559929	2.06610043011711e-156	-0.116207440225666	0.890290522074096	0.503077578106307	0.852802361277204	FALSE
THYROTOXICOSIS	C3_MELANOMA	PGS002023	25	3424	2467	480123	0.311373672684115	1.36529930093319	0.128622089325193	0.414151929370914	1.51308699177714	5.01985984897832e-157	-0.212287675567025	0.808732011659054	0.248800858661233	0.68900073250147	FALSE
THYROTOXICOSIS	PULM_PNEUMONIA_SEPSIS	PGS002023	103	3346	11659	470931	0.261509125691978	1.29888879477688	0.0133797098053758	0.41435909917793	1.5134004901898	1.14037918655959e-153	-0.0557947591585433	0.945733219054491	0.541149680145139	0.869816440354886	FALSE
THYROTOXICOSIS	ST19_INJURY_POISO_CERTA_OTHER_CONSE_EXTER_CAUSES	PGS002023	386	3063	38471	444119	0.435720673198976	1.54607687372135	7.40049944571851e-14	0.413680294104613	1.51237353484978	2.92017502615207e-140	-0.0107768715794268	0.989280990855877	0.825476615443433	0.9639754796062	FALSE
THYROTOXICOSIS	R18_SYMPTOMS_SIGNS_INVOLVI_SKIN_SUBCU_TISSUE	PGS002023	46	3403	3781	478809	0.614643866548795	1.84899799225299	5.25588019501491e-05	0.415693022453747	1.51542059736375	3.37449445169855e-157	-0.249420733195248	0.7792520472011	0.0640960928516779	0.392915318668728	FALSE
THYROTOXICOSIS	J10_PNEUMONIA	PGS002023	104	3345	11692	470898	0.262955477489858	1.3007688041702	0.0128024296227587	0.413960254746886	1.51279699918987	2.43727533300529e-153	-0.0416122978730129	0.959241608500498	0.647308930271474	0.912040358508739	FALSE
THYROTOXICOSIS	I9_RHEUVALV	PGS002023	18	3431	761	481829	1.12294372993595	3.07388959871783	1.45525817250853e-05	0.412449187106134	1.51051278683168	5.46155311233144e-156	-0.015457828326458	0.984661030679695	0.939667208078503	0.988562465837066	FALSE
THYROTOXICOSIS	C_PSOR_ARTHR_COMORB	PGS002023	481	2968	36927	445663	0.790454976765866	2.20439914852625	6.3609822935905e-49	0.420916165661442	1.52335656346549	2.42921674512125e-141	-0.0624350264344534	0.939474101812627	0.167968848917361	0.594450030949615	FALSE
THYROTOXICOSIS	L12_ATROPHICSKIN	PGS002023	32	3417	2542	480048	0.468386077930647	1.59741400994551	0.00844258945082359	0.416096572092547	1.51603226820992	2.01163314693695e-158	-0.43436297273762	0.647677123676039	0.0162095863742956	0.188146283796009	FALSE
THYROTOXICOSIS	C3_PROSTATE	PGS002023	16	819	3091	218829	0.0828817760670272	1.08641336089524	0.767136114312393	0.401270286113551	1.49372094597251	1.66856710243768e-36	0.117511684764266	1.12469477166023	0.615511386784439	0.901192715471623	FALSE
THYROTOXICOSIS	H7_LIDLACRIMALORBIT	PGS002023	227	3222	17982	464608	0.456905219061904	1.5791792010699	5.55992142928786e-10	0.414663634184454	1.51386144380265	2.29939237572757e-148	-0.0300122341147892	0.970433661079079	0.633130577597843	0.906869212298408	FALSE
THYROTOXICOSIS	CD2_BENIGN_COLON_EXALLC	PGS002023	42	3407	4519	478071	0.2947450965338	1.34278403475354	0.0685474428566542	0.413995012188887	1.51284958105762	3.37731634706963e-156	-0.114894796394995	0.891459923771453	0.428273611583077	0.815042020137394	FALSE
THYROTOXICOSIS	AB1_INTESTINAL_INFECTIONS	PGS002023	79	3370	8324	474266	0.286850319283347	1.3322247901898	0.0197304262604261	0.412310890575866	1.51030390259866	3.24039723289607e-153	0.0178115209853192	1.01797109211887	0.863754455421165	0.972972534171191	FALSE
THYROTOXICOSIS	ST19_COMPLICATIO_SURGI_MEDICAL_CARE_NOT_ELSEW_CLASSIFIED	PGS002023	172	3277	12520	470070	0.65389670191959	1.92301968260753	1.73993428595709e-14	0.411374505568858	1.50889033859159	2.97013241511512e-148	0.023155520075294	1.02342569041175	0.74272245018317	0.941600029922361	FALSE
THYROTOXICOSIS	CD2_BENIGN_OTHERDIGESTIVE	PGS002023	16	3433	1136	481454	0.535244815173463	1.7078663026635	0.0365295089249962	0.413470685363467	1.51205656135837	6.20307062395486e-157	-0.184353810281979	0.831641508450766	0.434264760771903	0.818312552509867	FALSE
THYROTOXICOSIS	R18_NAUSEA_VOMITI	PGS002023	89	3360	5564	477026	0.703676302410272	2.02116949622856	6.67594336498459e-09	0.409839696385	1.50657625613426	1.00991139727855e-150	0.0859112147056302	1.08970957382472	0.366359279530699	0.777813971161646	FALSE
THYROTOXICOSIS	F5_PHOBANX	PGS002023	19	3430	1460	481130	0.486181041542127	1.6260943601951	0.041651378055363	0.413309219789081	1.51181243598664	9.87993353425148e-157	-0.135246755106783	0.873500344422204	0.545918799448102	0.872148097025028	FALSE
THYROTOXICOSIS	ST19_INJURI_KNEE_LOWER_LEG	PGS002023	49	3400	5476	477114	0.281748931614791	1.32544590064638	0.0647929224890462	0.413463468132578	1.51204564853643	2.42778141798474e-155	-0.0604923849192329	0.941300937073775	0.638808199661668	0.908841420215226	FALSE
THYROTOXICOSIS	ALCOHOLACUTE10	PGS002023	11	3438	1005	481585	0.969973885263548	2.63787557102933	0.00182779488502515	0.413191053262699	1.51163380091709	6.80427502571993e-157	-0.206676238216656	0.813282917294991	0.436239825062989	0.819456784710755	FALSE
THYROTOXICOSIS	Z21_PERSONAL_HISTORY_CERTA_OTH_DISEA	PGS002023	216	3233	14728	467862	0.752741880581009	2.1228125428331	2.50933145162112e-22	0.409696961855558	1.50636123102739	7.90871977956654e-145	0.0302599828815195	1.03072246932032	0.626596528380955	0.904507270572121	FALSE
THYROTOXICOSIS	I9_HEARTFAIL_ALLCAUSE	PGS002023	45	3404	2421	480169	1.25013074015157	3.49079931526061	5.68950214544706e-14	0.41173222078419	1.50943018817442	3.2399510594895e-154	0.0691368340412051	1.07158282812574	0.601803655566857	0.895999454610157	FALSE
THYROTOXICOSIS	O15_POSTPART_HEAMORRH_ALLW	PGS002023	11	2603	1516	259154	-0.157253405929052	0.854487499181503	0.695136394318296	0.413346864834523	1.51186934930573	1.80603297229554e-119	0.506674505984656	1.65976247699765	0.0371506880665071	0.300384983232432	FALSE
THYROTOXICOSIS	N14_URINOTH	PGS002023	339	3110	29647	452943	0.333815030788877	1.39628484997986	7.1276866176186e-08	0.411609619043096	1.50924514074909	4.53341005512784e-141	0.0150300373703049	1.01514355640069	0.77240904263975	0.949685277072282	FALSE
THYROTOXICOSIS	D3_ANAEMIA_IRONDEF_NAS	PGS002023	113	3336	10129	472461	0.322853206764421	1.38106260537678	0.00168402610623421	0.41546447735098	1.51507429498195	4.30976931118271e-154	-0.106862767176484	0.898648988666697	0.225687332582325	0.666193827997882	FALSE
THYROTOXICOSIS	J10_INFLUPNEU	PGS002023	105	3344	11784	470806	0.270530857831834	1.31066004023458	0.0098112351893049	0.414344951978995	1.51337907996345	1.3125206629464e-153	-0.0539146410614631	0.947512981752409	0.552996925004607	0.875258571299435	FALSE
THYROTOXICOSIS	K11_PERITONITIS	PGS002023	21	3428	2064	480526	0.331117512260702	1.39252342126912	0.158037101033538	0.412879763814336	1.51116331849698	3.19808421129807e-156	-0.0507215412765995	0.950543320763271	0.798874335074568	0.957198697450225	FALSE
THYROTOXICOSIS	K11_PULPITIS_1	PGS002023	47	3402	4416	478174	0.288987172229615	1.33507460238822	0.0822254841419484	0.410348639874702	1.50734321346397	5.59981380515478e-153	0.15928049897089	1.17266683239219	0.201486204709241	0.637221124559185	FALSE
THYROTOXICOSIS	K11_LIVER	PGS002023	44	3405	3074	479516	0.81952329438919	2.26941773546307	4.60099606238887e-07	0.413183900087191	1.51162298797388	2.3782752939613e-155	-0.0756170574797224	0.927171191858501	0.571201163971231	0.883375723819592	FALSE
THYROTOXICOSIS	C3_SKIN	PGS002023	82	3367	11301	471289	-0.0887583883319262	0.915066637644267	0.459252404131775	0.413462332577426	1.51204393152618	9.982709745163e-154	-0.0324373163692616	0.968083130894933	0.744178550371487	0.942010670669008	FALSE
THYROTOXICOSIS	E4_OVARDYS	PGS002023	22	2592	1939	258731	0.355497734835494	1.42689069076511	0.126342979386441	0.415677036153612	1.51539637158889	2.02300965334431e-120	-0.00313916438325662	0.996865757641561	0.987411881657442	0.997485931260455	FALSE
THYROTOXICOSIS	KRA_PSY_MOOD	PGS002023	440	3009	40110	442480	0.433542185114026	1.54271242970472	4.21644324428871e-15	0.412913124340834	1.51121373254182	2.69497197320357e-137	-0.0028751796638751	0.997128949706666	0.95034071590709	0.990402416262607	FALSE
THYROTOXICOSIS	K11_DULC	PGS002023	64	3385	6119	476471	0.478184185093867	1.61314257283926	0.000559573514430866	0.411270287021534	1.50873309242656	4.64137723059437e-153	0.0973146737946082	1.10220715476451	0.39443969926553	0.794853552428533	FALSE
THYROTOXICOSIS	L12_PSORI_NAS	PGS002023	11	3438	734	481856	0.757885307299015	2.13375920111791	0.0389655245020884	0.415254301327784	1.51475589615286	1.30533916817009e-158	-0.910332903279759	0.40239024470159	0.00888597595696072	0.128786316271783	FALSE
THYROTOXICOSIS	C3_CORPUS_UTERI	PGS002023	13	2601	863	259807	0.343376221826012	1.40969902171262	0.221870534017805	0.417023008433119	1.51743742639097	1.28703629809998e-121	-0.287234025913206	0.750336110194813	0.276776567222683	0.71303435121406	FALSE
THYROTOXICOSIS	CD2_BENIGN_LIPOMATOUS	PGS002023	41	3408	5120	477470	0.156513023615741	1.16942599237463	0.34849572175139	0.41318933018827	1.51163119626178	1.1649672073121e-155	-0.0499461969168367	0.951280604953369	0.7344690961334	0.938915361950035	FALSE
THYROTOXICOSIS	FALLS	PGS002023	94	3355	10269	472321	0.16172206040841	1.1755334686194	0.161436489566079	0.411072530648239	1.50843476034144	2.2124107580043e-151	0.0512932758851213	1.05263155947113	0.577395531959337	0.885997494940561	FALSE
THYROTOXICOSIS	C3_MALE_GENITAL_EXALLC	PGS002023	22	813	3616	218304	0.315512576339845	1.37096185349721	0.181637165236672	0.401851443125451	1.49458928467021	2.30258882580387e-36	0.0733451636446523	1.07610190407502	0.717063250029386	0.93340464916544	FALSE
THYROTOXICOSIS	N14_HYPERTROPHYBREAST_BOTH	PGS002023	14	3435	1323	481267	0.354269267232411	1.42513887802128	0.270942276172701	0.411572060425768	1.50918845665289	1.83939787442901e-155	0.216483377814209	1.24170244537354	0.339768810547148	0.759642968283356	FALSE
THYROTOXICOSIS	AB1_VIRAL_NOS	PGS002023	55	3394	5655	476935	0.305383855368426	1.35714585075528	0.0325354773271612	0.413945202621124	1.51277422855055	1.91367158252713e-155	-0.0820216376266846	0.921252024773293	0.500777697580311	0.851905376248375	FALSE
THYROTOXICOSIS	COPD_ASTHMA_PNEUMONIA_SEPSIS	PGS002023	103	3346	11659	470931	0.261509125691978	1.29888879477688	0.0133797098053758	0.41435909917793	1.5134004901898	1.14037918655959e-153	-0.0557947591585433	0.945733219054491	0.541149680145139	0.869816440354886	FALSE
THYROTOXICOSIS	O15_ABORT_MEDICAL	PGS002023	14	2600	1303	259367	0.345574564292342	1.41280143176726	0.295258145335336	0.414244178066404	1.51322657851654	6.30943547714668e-120	0.325051311980145	1.38410166515583	0.208973632690906	0.646311552703031	FALSE
THYROTOXICOSIS	E4_METABOLIA	PGS002023	284	3165	18854	463736	0.906350946771002	2.47527362823174	3.13186050887619e-43	0.421959674494462	1.5249470291835	3.25623051892939e-151	-0.124013099794869	0.88336826886384	0.0304877346704902	0.271262786182248	FALSE
THYROTOXICOSIS	N14_OBSTRUREFLUROPATH	PGS002023	18	3431	1290	481300	0.784654967841153	2.19165062031832	0.00222474026276963	0.412559936875871	1.51068008503896	4.46477478448471e-156	-0.0104841025797455	0.989570664063572	0.959313089176802	0.992658654062562	FALSE
THYROTOXICOSIS	O15_HYPTENSPREG	PGS002023	34	2580	3645	257025	0.0719372291355094	1.07458788913596	0.706153773639122	0.415018266704532	1.51439840350757	2.21845685247513e-119	0.045730839090037	1.04679261738129	0.764256968479783	0.94770684490057	FALSE
THYROTOXICOSIS	I9_PAD	PGS002023	15	3434	1522	481068	0.304470179466011	1.35590642559805	0.384064700330172	0.410544666998798	1.50763872258209	1.330455330846e-154	0.419691948165164	1.52149278477544	0.059723879244317	0.380301608060198	FALSE
THYROTOXICOSIS	D3_OTHERANAEMIA	PGS002023	104	3345	8781	473809	0.353955247620825	1.42469142672226	0.00186497529049279	0.40939023560893	1.50589926135366	1.35201030660365e-149	0.0782168271028587	1.08135710077978	0.370184636987672	0.780138298050541	FALSE
THYROTOXICOSIS	COPD_HOSPITAL_MAIN	PGS002023	118	3331	8553	474037	0.69763385041966	2.00899350006552	9.28584961859363e-12	0.412338717235332	1.51034592989578	2.27762183894576e-151	-0.00957655546195102	0.990469153716775	0.90942693521792	0.982157132253601	FALSE
THYROTOXICOSIS	ST19_POISO_DRUGS_MEDICAM_BIOLO_SUBST	PGS002023	33	3416	2567	480023	0.804981877974243	2.2366559657157	9.61537815365147e-06	0.413839692293485	1.51261462366619	1.73425178696246e-156	-0.136337508692562	0.872548090221099	0.405892472477359	0.802146983328164	FALSE
THYROTOXICOSIS	TONGUEABNORMALITY	PGS002023	14	3435	1416	481174	0.336538721117634	1.40009308138919	0.213170011783106	0.413753453560202	1.51248418332168	3.08465061296681e-157	-0.2966320223172	0.743317486288892	0.249247162879465	0.689435378993427	FALSE
THYROTOXICOSIS	R18_ABNORMAL_FINDI_EXAMI_OTHER_BODY_FLUIDS_SUBST_TISSU_WO_DIAGNOSIS	PGS002023	23	3426	1895	480695	0.15060972900372	1.16254286277473	0.555978380945284	0.41076237455803	1.50796698265964	1.89059239536635e-154	0.264525711850237	1.30281292049226	0.150264099881388	0.568124516621502	FALSE
THYROTOXICOSIS	I9_DISVEINLYMPH	PGS002023	276	3173	26930	455660	0.264522497918228	1.30280873334684	9.32631843577956e-05	0.413548121378574	1.51217365352661	3.93843290521307e-145	-0.011757937515774	0.988310916905334	0.835845586225403	0.966134929141315	FALSE
THYROTOXICOSIS	E4_NUTRIDEF	PGS002023	178	3271	13097	469493	0.664656978668916	1.94382363399475	4.1565207859463e-16	0.415677444167141	1.51539698989124	2.54726752337189e-151	-0.0612941827176956	0.940546506545524	0.384453545979062	0.789616910480778	FALSE
THYROTOXICOSIS	I9_IHD	PGS002023	328	3121	24959	457631	0.789548417740651	2.20240163615121	8.12457859053241e-35	0.413038871846739	1.51140377584806	1.25447990020039e-142	0.000818237512623371	1.00081857236026	0.987713523645569	0.997573307564194	FALSE
THYROTOXICOSIS	I9_HYPTENSRD	PGS002023	20	3429	653	481937	1.79069489715519	5.99361596629773	2.10818957716631e-13	0.412544446355456	1.51065668399951	5.09726292591355e-156	0.0632612970385649	1.06530516395152	0.762706641866723	0.947417308110358	FALSE
THYROTOXICOSIS	K11_CHOLECYST	PGS002023	44	3405	2735	479855	0.68950848467377	1.99273583229109	6.85562268317484e-06	0.416049757556238	1.5159612975235	1.06946251554114e-157	-0.281875210351071	0.75436781595457	0.0522397657506685	0.35586090843506	FALSE
THYROTOXICOSIS	L12_INFECT_SKIN_OTHER	PGS002023	60	3389	6987	475603	0.0880221435542386	1.09201230279413	0.545941212036219	0.411079830525885	1.50844577177082	6.49071595764457e-153	0.0794147463595704	1.08265325546351	0.483030469483629	0.843602858076056	FALSE
THYROTOXICOSIS	ILD_CVDMETABOCOMORB	PGS002023	679	2770	50711	431879	0.822698067298526	2.27663407046078	1.50490657345648e-66	0.410696272796985	1.5078673066809	4.62469554128353e-125	-0.00310736449432364	0.996897458365972	0.936226331241264	0.987876917077651	FALSE
THYROTOXICOSIS	D3_ANAEMIA_B12_DEF	PGS002023	33	3416	1877	480713	0.730032256484609	2.07514754355936	0.000142913420536859	0.413038113508473	1.51140262969318	8.40734015728653e-156	-0.118585179591559	0.888176157952237	0.461439529859058	0.833043332081533	FALSE
THYROTOXICOSIS	Z21_PERSONS_W_POTEN_HEALTH_HAZARDS_RELATED_FAMILY_PERSONAL_HISTORY_CERTA_CONDI_INFLUENCI_HEALTH_STATUS	PGS002023	753	2696	61021	421569	0.608939424917288	1.83848051780939	3.91404734248532e-42	0.414120566470436	1.51303953772455	4.42717979728529e-124	-0.00926257019884584	0.990780195263278	0.804772403424629	0.958490365707648	FALSE
THYROTOXICOSIS	CD2_BENIGN_HEMANGIOMA_EXALLC	PGS002023	13	3436	933	481657	0.699671405633684	2.01309110838047	0.011879541310155	0.413828480418696	1.51259766451549	2.33214673069942e-157	-0.326328400798709	0.721568184949683	0.238655981004691	0.679307258532651	FALSE
THYROTOXICOSIS	R18_UNSPE_HAEMATU	PGS002023	90	3359	9207	473383	0.33478517632065	1.39764010678002	0.0039500458113333	0.411505528699911	1.50908805108034	3.61489693548298e-152	0.0592821150774265	1.06107454364628	0.545620147960507	0.871953778326348	FALSE
THYROTOXICOSIS	CD2_BENIGN_COLORECANI_EXALLC	PGS002023	57	3392	5382	477208	0.411764397408073	1.50947875732326	0.00334147439928764	0.414221023180916	1.51319154033405	1.10772275463484e-155	-0.100232620962381	0.904626958364593	0.41700923877432	0.808204062476992	FALSE
THYROTOXICOSIS	I9_OTHILLHEART	PGS002023	18	3431	1113	481477	0.881401550875115	2.41428107403641	0.00205306197338841	0.411176235459606	1.50859120039537	5.47895833357527e-155	0.255921417789378	1.29165122314305	0.210532065294939	0.647957854887987	FALSE
THYROTOXICOSIS	Z21_PERSONS_ENCOUNTERI_HEALTH_SERVI_SPECIFIC_PROCED_HEALTH_CARE	PGS002023	380	3069	30716	451874	0.578154000934423	1.78274444675692	1.51085641892682e-22	0.410958852315663	1.50826329373929	9.80906885169725e-139	0.0129591387360785	1.0130434722774	0.793078110663919	0.955644578968679	FALSE
THYROTOXICOSIS	C3_LYMPHNODES_SECONDARY_NAS_EXALLC	PGS002023	28	3421	1889	480701	0.550860209815516	1.73474462057981	0.0119876291682456	0.411406118104384	1.50893803919499	8.79685529109324e-155	0.167691435336553	1.18257165451984	0.345027785060329	0.763137947482621	FALSE
THYROTOXICOSIS	N14_FEMGENPAIN	PGS002023	36	2578	3147	257523	0.353308927642029	1.42377091769328	0.0486110196518555	0.416504516803003	1.51665085171997	3.06536456902656e-120	-0.0680215630555192	0.93424032828395	0.656637550805988	0.914940256332086	FALSE
THYROTOXICOSIS	CD2_BENIGN_RECTUM_ANAL_EXALLC	PGS002023	15	3434	1170	481420	0.570361462650818	1.76890632946011	0.0418377412425683	0.412665499433957	1.51083956471058	2.61947943087646e-156	-0.0292800438506946	0.971144463347166	0.898443539638886	0.979605738267676	FALSE
THYROTOXICOSIS	VWXY20_SURGI_OPERA_OTHER_SURGI_PROCED_CAUSE_ABNORMAL_REACTION_PATIENT_COMPLICATION_WO_MENTION_MISAD_TIME_PROCED	PGS002023	115	3334	9223	473367	0.58519618816365	1.79534317617182	9.09541249770108e-09	0.413241450418454	1.51170998488091	2.16933928757371e-152	-0.0137467828148368	0.986347272723751	0.875527688103167	0.974920062809946	FALSE
THYROTOXICOSIS	H7_CONJUNCTIVITIS	PGS002023	161	3288	16506	466084	0.216076759700803	1.24119764930436	0.012665440641576	0.413476240350676	1.51206496083656	2.148379956248e-150	-0.0180824602370416	0.982080046465863	0.805644246733682	0.958533082449727	FALSE
THYROTOXICOSIS	L12_NAILDIS	PGS002023	51	3398	6347	476243	0.0773273502115437	1.08039568626876	0.631231312995582	0.410629239047209	1.50776623206891	5.33637109936151e-153	0.122029972262328	1.12978796357408	0.318492782770036	0.744755948911836	FALSE
THYROTOXICOSIS	R18_ABNORMAL_FINDI_SECRE_SMEARS_CERVIX_UTERI_VAGINA_VULVA	PGS002023	20	2594	1473	259197	0.188916522021777	1.20794011187562	0.493205869525646	0.413511377434877	1.51211809132382	3.48586236320839e-119	0.292795594459377	1.34016882449946	0.151712758546654	0.570319156474881	FALSE
THYROTOXICOSIS	AB1_DERMATOPHYTOSIS	PGS002023	136	3313	19478	463112	0.00502250047228611	1.00503513437018	0.958639758096272	0.41037522929188	1.50738329337435	6.89312740594057e-149	0.0535495683866364	1.05500928557969	0.48820376248129	0.846098270210115	FALSE
THYROTOXICOSIS	K11_REFLUX	PGS002023	364	3085	33557	449033	0.441322502104331	1.55476203552565	3.45936072335688e-14	0.424544610120422	1.52889401824548	1.48777965536287e-149	-0.112156448773129	0.893904396313989	0.0293260394310005	0.265799924274483	FALSE
THYROTOXICOSIS	R18_COUGH	PGS002023	26	3423	1213	481377	0.971670410527351	2.64235459189008	1.85277675893684e-05	0.411557108454534	1.5091658914792	5.89178755925391e-155	0.1269907010265	1.13540645961782	0.478999015927471	0.841891065857664	FALSE
THYROTOXICOSIS	F5_ADO	PGS002023	438	3011	39840	442750	0.438266963138152	1.55001865003304	2.19672446960385e-15	0.413550191776877	1.51217678433162	8.21239354491018e-138	-0.00801847162857079	0.99201359056124	0.862360228251179	0.972434175768861	FALSE
THYROTOXICOSIS	L12_SKIN_SUBCUTAN	PGS002023	768	2681	95572	387018	0.105740711422061	1.11153363116423	0.0170967923570668	0.408443047360226	1.50447356657683	1.65854615018842e-119	0.0188712879321079	1.01905047608178	0.609377917649505	0.898596688702937	FALSE
THYROTOXICOSIS	E4_PCOS_BROAD_EXCLUSIONS	PGS002023	18	3431	1065	481525	0.875811714657367	2.40082328670458	0.000496672781464157	0.412927566075948	1.51123555724784	1.95977647727005e-156	-0.0731687408856435	0.929443981592183	0.743872548675774	0.941974026895757	FALSE
THYROTOXICOSIS	Q17_CONGEN_MALFO_DEFORMAT_CHROMOSOMAL_ABNORMALITI	PGS002023	46	3403	3298	479292	0.755485315310825	2.12864433640279	8.48880843614313e-07	0.414784779672787	1.51404485239587	1.22459561378966e-156	-0.184847144490903	0.831231332430336	0.183569397899393	0.616095256534168	FALSE
THYROTOXICOSIS	CD2_INSITU_CERVIX_UTERI	PGS002023	36	2578	3605	257065	0.0745320368222037	1.07737985879635	0.697922073888405	0.41391749221321	1.5127323095404	1.05816367193739e-118	0.125364084361824	1.13356108981095	0.406603653101719	0.802502598704312	FALSE
THYROTOXICOSIS	K11_TONGUE	PGS002023	14	3435	1416	481174	0.336538721117634	1.40009308138919	0.213170011783106	0.413753453560202	1.51248418332168	3.08465061296681e-157	-0.2966320223172	0.743317486288892	0.249247162879465	0.689435378993427	FALSE
THYROTOXICOSIS	C3_MELANOMA_EXALLC	PGS002023	25	3424	2467	480123	0.311373672684115	1.36529930093319	0.128622089325193	0.414151929370914	1.51308699177714	5.01985984897832e-157	-0.212287675567025	0.808732011659054	0.248800858661233	0.68900073250147	FALSE
THYROTOXICOSIS	E4_MINERAL_MET	PGS002023	23	3426	988	481602	1.2918481790591	3.63950680398946	1.05426439267069e-09	0.414398708624082	1.51346043633223	2.27017757047269e-157	-0.334643551094338	0.715593113279953	0.0918799899842156	0.461661104573803	FALSE
THYROTOXICOSIS	Z21_EXAM_OBSER_OTH_REASO	PGS002023	22	3427	1640	480950	0.65727877436593	1.92953448504684	0.00761701770841828	0.411760004648524	1.5094721265606	2.43179218272722e-155	0.155463783682957	1.16819962741305	0.442592042779995	0.822570390094671	FALSE
THYROTOXICOSIS	I9_DVTANDPULM	PGS002023	59	3390	5551	477039	0.41371595346998	1.5124274660918	0.00251153845014834	0.414833516640549	1.51411864414921	4.386259819666e-156	-0.138230487340526	0.870897937661528	0.258262220474773	0.696752741527885	FALSE
THYROTOXICOSIS	AB1_OTHER_SUPERF_MYCOSIS	PGS002023	25	3424	2748	479842	0.356964419006636	1.42898502424265	0.0978141984719922	0.412622717885649	1.51077493003735	7.41730984150191e-156	0.00506805686036303	1.00508092118373	0.977883606188094	0.995889739127552	FALSE
THYROTOXICOSIS	H7_LENS	PGS002023	147	3302	12465	470125	0.421398851837927	1.52409204410943	1.37154226070828e-06	0.420868175049463	1.52328345840594	3.34002060983439e-157	-0.214073618581195	0.807288951367784	0.00935167520135492	0.133216351271915	FALSE
THYROTOXICOSIS	CD2_BENIGN_COLON	PGS002023	42	3407	4519	478071	0.2947450965338	1.34278403475354	0.0685474428566542	0.413995012188887	1.51284958105762	3.37731634706963e-156	-0.114894796394995	0.891459923771453	0.428273611583077	0.815042020137394	FALSE
THYROTOXICOSIS	H7_RETINOPATHYDIAB	PGS002023	12	3437	693	481897	0.771096193574494	2.16213507378015	0.0545739584489755	0.410997791534944	1.50832202547789	4.30946327641247e-155	0.285872817966958	1.3309231749726	0.251661245484807	0.691351080822112	FALSE
THYROTOXICOSIS	AB1_SEPSIS_CONDITION	PGS002023	85	3364	6954	475636	0.597642034899632	1.81782736936113	9.82918054886348e-07	0.411078012477818	1.50844302934639	6.39767055646852e-152	0.0510162528399501	1.05233999665775	0.605174969093413	0.897240038221769	FALSE
THYROTOXICOSIS	AB1_MEASLES	PGS002023	80	3369	17923	464667	-0.58984387799812	0.554413834175856	1.45457397408013e-05	0.406204637157559	1.50110970385263	3.74036729635136e-148	0.258063481151547	1.29442098735099	0.00732934268236123	0.113361970970691	FALSE
THYROTOXICOSIS	BRONCHITIS	PGS002023	485	2964	51410	431180	0.247852875026406	1.28127141130374	3.52540828135046e-06	0.407408658219767	1.50291816004396	1.04510278837735e-131	0.03796393585003	1.03869377259503	0.392450335907966	0.793962675572715	FALSE
THYROTOXICOSIS	R18_HEARTBURN	PGS002023	15	3434	1280	481310	0.335714527012445	1.39893960833294	0.218466506946832	0.412916506439354	1.51121884362419	1.46786920879038e-156	-0.0701049086789855	0.932296008832713	0.774014291240658	0.95014416192264	FALSE
THYROTOXICOSIS	L12_ACNE	PGS002023	35	3414	5479	477111	0.0635448678003148	1.06560729618426	0.712608567278352	0.414560869796441	1.51370588075115	5.8482752703182e-157	-0.200620547563912	0.818222849309181	0.215264739622977	0.65353303752752	FALSE
THYROTOXICOSIS	KRA_PSY_ALCOH	PGS002023	11	3438	1005	481585	0.969973885263548	2.63787557102933	0.00182779488502515	0.413191053262699	1.51163380091709	6.80427502571993e-157	-0.206676238216656	0.813282917294991	0.436239825062989	0.819456784710755	FALSE
THYROTOXICOSIS	I9_MI	PGS002023	117	3332	10879	471711	0.699842276944075	2.01343511728588	1.67093321056622e-11	0.411914515946974	1.50970537507815	3.09837207680383e-151	0.0286009741547987	1.02901390939868	0.740657699152675	0.941071041580267	FALSE
THYROTOXICOSIS	K11_IBS	PGS002023	255	3194	24259	458331	0.298447010163241	1.34776411750397	1.16712691348894e-05	0.421885695825015	1.5248342198041	2.2926671423481e-152	-0.125766998168614	0.881820288590523	0.035432223158817	0.293637604569579	FALSE
THYROTOXICOSIS	CD2_BENIGN_SIGMOID_COLON_EXALLC	PGS002023	15	3434	1816	480774	0.0578655818864041	1.05957256039277	0.843973064674006	0.411897372450912	1.50967949367184	9.90006616745489e-156	0.16928216819541	1.18445430711032	0.461016814150271	0.832824004987345	FALSE
THYROTOXICOSIS	CD2_BENIGN_SIGMOID_COLON	PGS002023	15	3434	1816	480774	0.0578655818864041	1.05957256039277	0.843973064674006	0.411897372450912	1.50967949367184	9.90006616745489e-156	0.16928216819541	1.18445430711032	0.461016814150271	0.832824004987345	FALSE
THYROTOXICOSIS	R18_SYMPTOMS_SIGNS_INVOLVI_URINARY_SYSTEM	PGS002023	184	3265	16871	465719	0.491377059720069	1.63456556525825	1.79445867681129e-09	0.412696211426994	1.51088596631731	6.45653749746362e-149	0.011378687952547	1.01144367146412	0.870367091309726	0.973938997010105	FALSE
THYROTOXICOSIS	COPD_HOSPITAL_ASTHMA_INF	PGS002023	26	3423	1515	481075	0.833191641449099	2.30064988438005	0.000293013421869138	0.411366223296629	1.5088778416028	9.8949094418502e-155	0.089063121664638	1.09314965557459	0.597305343351917	0.894237817983133	FALSE
THYROTOXICOSIS	RHEUMA_COMORB	PGS002023	1870	1579	193395	289195	0.586302489640673	1.79733046604756	7.12305111077817e-55	0.465416677294193	1.59267768327357	3.27361498338417e-94	-0.0964232432480164	0.908079596165142	0.00186115418387826	0.0434022063929707	TRUE
THYROTOXICOSIS	H7_RETINALDISOTH	PGS002023	23	3426	1823	480767	0.478349247865066	1.61340886459949	0.0474333776912675	0.411838679404683	1.50959088858381	2.69138450783292e-155	0.0847966447942215	1.08849569292478	0.649793296249917	0.912819460323985	FALSE
THYROTOXICOSIS	Z21_MEDICAL_OBSER_EVALU_SUSPECTED_DISEA_CONDI	PGS002023	106	3343	7774	474816	0.559079037088901	1.74906093806228	9.12300376160471e-07	0.407870580172712	1.5036125513005	1.93269268975563e-148	0.131179801905487	1.14017276811922	0.132367746646901	0.540739852502365	FALSE
THYROTOXICOSIS	OFFICIAL_TILASTOKESKUS	PGS002023	35	3414	4281	478309	0.629198007065128	1.87610535251662	0.000494363081095379	0.413381938140054	1.51192237649126	5.8194177846015e-156	-0.0937657604801091	0.910496011412676	0.539242099648926	0.869011303134212	FALSE
THYROTOXICOSIS	C3_UNCERTAIN_SECONDARY_EXALLC	PGS002023	32	3417	2667	479923	0.448217876000809	1.56551974768046	0.0262950743865008	0.411478002600953	1.50904651234502	1.21672483519728e-154	0.128842511997163	1.13751096572825	0.426285967236618	0.81363507982746	FALSE
THYROTOXICOSIS	J10_PNEUMONAS	PGS002023	97	3352	11153	471437	0.244738293278529	1.27728699486831	0.0239776297010132	0.414510737523389	1.51362999713674	4.19948709978764e-154	-0.0644855790832824	0.93754963448976	0.495727371458142	0.849746375981458	FALSE
THYROTOXICOSIS	DM_COMORB	PGS002023	440	3009	32830	449760	0.817251017668093	2.26426684471318	2.73171401450109e-47	0.413261802816255	1.51174075211697	1.14983854826187e-137	-0.0104148858674269	0.989639161262094	0.822949261338591	0.963256416077611	FALSE
THYROTOXICOSIS	VWXY20_SUICI_OTHER_INTENTI_SELF_H	PGS002023	26	3423	2152	480438	0.770170615665073	2.16013477517757	0.000165408843294048	0.413578253283195	1.51221921888539	1.30814456274616e-156	-0.132724067492022	0.875706694718758	0.478145505884299	0.841361840061225	FALSE
THYROTOXICOSIS	COPD_CVDMETABOCOMORB	PGS002023	648	2801	47725	434865	0.843707684636188	2.32497127619015	3.42854769598506e-67	0.410406266005642	1.50743007832418	2.93869415640509e-126	-0.00257465901676809	0.997428652575075	0.948080577008424	0.990229236394219	FALSE
THYROTOXICOSIS	E4_HYTHYNAS	PGS002023	326	3123	5531	477059	1.8183276473459	6.16154555182893	2.21686292520965e-161	0.401887012640609	1.49464244743191	2.04949165057442e-134	-0.0437317424366537	0.95721070204521	0.414289769704093	0.806734763692792	FALSE
THYROTOXICOSIS	K11_PULP_PERIAPICAL_INCLAVO	PGS002023	47	3402	4416	478174	0.288987172229615	1.33507460238822	0.0822254841419484	0.410348639874702	1.50734321346397	5.59981380515478e-153	0.15928049897089	1.17266683239219	0.201486204709241	0.637221124559185	FALSE
THYROTOXICOSIS	CD2_INSITU_BREAST_NOS	PGS002023	13	2601	866	259804	-0.0185827762695682	0.981588818968135	0.960011483771876	0.413042968297643	1.51140996725211	3.79233744552346e-119	0.469199027188027	1.59871315447637	0.0405885066691627	0.313722513335553	FALSE
THYROTOXICOSIS	J10_CHRONTONSADEN	PGS002023	15	3434	1129	481461	0.679579276481044	1.97304745011681	0.025317044064116	0.411752453188382	1.50946072788504	1.24003693001009e-155	0.265326046477001	1.30385602414503	0.279090429415681	0.715628426515672	FALSE
THYROTOXICOSIS	J10_RESPDISOTH	PGS002023	52	3397	4886	477704	0.366572837590561	1.44278148545029	0.0184115823926249	0.411369059337541	1.50888212084816	1.50017745185896e-153	0.0728155227123581	1.07553210736645	0.550185417688138	0.874037135414602	FALSE
THYROTOXICOSIS	H7_CATARACTSENILE	PGS002023	35	3414	2606	479984	0.4531028704632	1.57318601256428	0.0126383002778004	0.418949129442184	1.5203630111085	1.1039353451103e-160	-0.796361694160944	0.450966737865284	2.98960735792652e-05	0.00156134830904315	TRUE
THYROTOXICOSIS	O15_DELIV_SPONT	PGS002023	16	2598	2527	258143	0.0630473834724268	1.06507730509679	0.815432812603046	0.415714507285937	1.51545315627074	1.08708002322922e-120	-0.00738102048889884	0.992646152347309	0.974309871048809	0.99519230570016	FALSE
THYROTOXICOSIS	R18_HEADACHE1	PGS002023	68	3381	4535	478055	0.744368118950403	2.10511083499061	1.31308970879646e-08	0.413438932997877	1.51200855074787	1.55053609627293e-154	-0.054992257770807	0.946492475886794	0.620641715423387	0.902585153364307	FALSE
THYROTOXICOSIS	J10_COPD	PGS002023	121	3328	8817	473773	0.695382892201159	2.00447642541605	6.01669840353976e-12	0.412397716516056	1.51043504184803	2.74988789706397e-151	-0.0116485557378042	0.988419026023088	0.888816312323908	0.977684129799922	FALSE
THYROTOXICOSIS	COPD_COMORB	PGS002023	1472	1977	131690	350900	0.696122304496888	2.00595910802083	1.52745269426169e-77	0.42593650055372	1.53102355289865	7.55684179975873e-97	-0.0351292768235867	0.965480593925006	0.260983528478202	0.699438400860755	FALSE
THYROTOXICOSIS	R18_OTHER_SYMPTOMS_SIGNS_INVOLVI_DIGES_SYSTEM_ABDOMEN	PGS002023	99	3350	7089	475501	0.546185738206787	1.72665452928471	4.19251740189882e-07	0.415138397226281	1.51458033990576	1.24741179666461e-154	-0.101802353128832	0.9032080502736	0.288282729019197	0.723108377099827	FALSE
THYROTOXICOSIS	I9_CORATHER	PGS002023	190	3259	15050	467540	0.785907630002026	2.19439773836644	5.05807132275319e-21	0.410059863119466	1.5069079906259	1.78508457893541e-146	0.0469985265159475	1.04812046468973	0.485512804255465	0.845237952917841	FALSE
THYROTOXICOSIS	O15_PREG_ABORT	PGS002023	79	2535	9493	251177	-0.0859196546692997	0.917667958593892	0.517077205973233	0.410770340579309	1.50797899520455	8.31987639940508e-115	0.155776469796427	1.16856496432922	0.120423321964604	0.518404692027354	FALSE
THYROTOXICOSIS	I9_HYPOTE	PGS002023	25	3424	2012	480578	0.376847982215469	1.45768269883285	0.1216993718789	0.410723600989502	1.50790851453201	2.45628083677069e-154	0.253892475248405	1.28903319384195	0.154794981835462	0.575484679462721	FALSE
THYROTOXICOSIS	F5_PSYCH_INCLAVO	PGS002023	543	2906	50044	432546	0.477253966234454	1.6116426949106	2.56534496741812e-21	0.415156647464556	1.51460798161009	2.58000199601298e-134	-0.013909757208622	0.98618653647322	0.743464032852329	0.941831761080718	FALSE
THYROTOXICOSIS	ALCOHOL_RELATED	PGS002023	37	3412	4703	477887	0.564179139153613	1.75800411353254	0.00122255991035598	0.413610992071651	1.51226872792093	4.7264771670245e-156	-0.105016399494429	0.90030975784034	0.481096860949323	0.842745935853404	FALSE
THYROTOXICOSIS	K11_APPENDACUT	PGS002023	19	3430	2568	480022	0.0871437950490398	1.09105355653862	0.731169057811724	0.412609012795096	1.51075422487201	5.72751174131578e-156	-0.00567495790829388	0.994341114248027	0.976620786774235	0.995609195142063	FALSE
THYROTOXICOSIS	N14_RENALTUB	PGS002023	142	3307	9158	473432	0.778166064370327	2.17747525203833	1.062843997922e-17	0.415589102974128	1.51526312382629	8.10190454893681e-153	-0.0768565849875806	0.926022649633594	0.324528611503094	0.749010362777612	FALSE
THYROTOXICOSIS	R18_ABNORMAL_FINDI_DIAGNOST_IMAGI_FUNCTION_STUDI_WO_DIAGNOSIS	PGS002023	61	3388	4077	478513	0.677695301989051	1.96933377837914	2.86691015745287e-06	0.410957889949537	1.50826184223848	5.82132671628482e-153	0.104185210058602	1.10980598311322	0.377721109176283	0.785424323619066	FALSE
THYROTOXICOSIS	L12_SEBORRKERAT	PGS002023	93	3356	12567	470023	-0.153405242936944	0.857782041254951	0.189122680810319	0.409772337372129	1.5064747780626	2.21089285130114e-150	0.0978543624963842	1.10280216405841	0.287506112770365	0.722617098580187	FALSE
THYROTOXICOSIS	AB1_HERPES_SIMPLEX	PGS002023	20	3429	3287	479303	-0.203098682806641	0.816197692772195	0.384473759472684	0.413299421340685	1.51179762264307	1.49817699910255e-156	-0.111826311499533	0.894199556193201	0.580903770223359	0.887758063046353	FALSE
THYROTOXICOSIS	AB1_ZOSTER	PGS002023	73	3376	8708	473882	0.141004391221797	1.15142970415686	0.243586542174342	0.417563063609479	1.51825714765533	1.3120034019028e-157	-0.241527054198948	0.785427554388228	0.0295973239857339	0.267048846925958	FALSE
THYROTOXICOSIS	PULM_PSYCH_COMORB	PGS002023	469	2980	43859	438731	0.446164465199434	1.56230839076668	6.52966271303412e-17	0.416183057151837	1.51616338802039	2.58818014736301e-138	-0.026400575400043	0.973944873101238	0.558467722722637	0.877719204084582	FALSE
THYROTOXICOSIS	K11_OESULC	PGS002023	29	3420	3217	479373	0.379667163036615	1.46179796805916	0.048396179777977	0.413908280834003	1.51271837525363	1.0476466529269e-156	-0.157229606616773	0.85450783563833	0.369884531704617	0.780133460325857	FALSE
THYROTOXICOSIS	D3_COAGOTHER	PGS002023	27	3422	1194	481396	1.03193722079203	2.80649737702362	2.96078476902419e-06	0.411436105583147	1.50898328912086	8.26577354969816e-155	0.163733458348122	1.17790031375199	0.3418800128867	0.761203610268726	FALSE
THYROTOXICOSIS	Z21_PERSONAL_HISTORY_OTH_DISEA_CONDI	PGS002023	135	3314	11175	471415	0.540893637529459	1.71754103571314	6.27530943131134e-09	0.4152533172107	1.51475440545644	4.36478791400503e-153	-0.0707340226103727	0.931709672880776	0.388046109383216	0.791838992379246	FALSE
THYROTOXICOSIS	F5_TOBAC	PGS002023	12	3437	775	481815	1.16124242069706	3.19389897826576	7.92619786516705e-05	0.413471766358294	1.51205819588457	4.20323128556277e-157	-0.309359174757425	0.733917118177662	0.250548228607664	0.690450052488804	FALSE
THYROTOXICOSIS	SMOKING_DEPEND	PGS002023	12	3437	775	481815	1.16124242069706	3.19389897826576	7.92619786516705e-05	0.413471766358294	1.51205819588457	4.20323128556277e-157	-0.309359174757425	0.733917118177662	0.250548228607664	0.690450052488804	FALSE
THYROTOXICOSIS	KRA_PSY_ANXIETY	PGS002023	70	3379	5557	477033	0.575942042234776	1.77880544772631	3.66861833616847e-06	0.41549684452602	1.51512333445049	3.3307869721964e-156	-0.135808397100835	0.873009887690398	0.235232881325718	0.675775231914033	FALSE
THYROTOXICOSIS	CD2_BENIGN_COLON_NOS	PGS002023	18	3431	1960	480630	0.293200814062154	1.34071199722286	0.23080057604719	0.413360979917645	1.51189068961788	9.76392353142583e-157	-0.144172755177379	0.865738174387884	0.506586096833149	0.854552954544923	FALSE
THYROTOXICOSIS	ASTHMA_HOSPITAL_PNEUMONIA	PGS002023	17	3432	1405	481185	0.357741209071794	1.43009547685118	0.232470231033419	0.411173440354131	1.50858698372974	5.16574674043218e-155	0.238293986409674	1.26908223091681	0.245045227903544	0.685295937788751	FALSE
THYROTOXICOSIS	I9_ISCHHEART	PGS002023	329	3120	25022	457568	0.791422873689951	2.2065338125823	4.13805939976893e-35	0.413317209663334	1.51182451522615	9.18175838336129e-143	-0.00323742921031868	0.99676780561298	0.951296869142817	0.990599555599777	FALSE
THYROTOXICOSIS	J10_BRONCHIECTASIS	PGS002023	19	3430	1497	481093	0.136368743014271	1.14610443368927	0.643818533961268	0.410755134200395	1.5079560644789	1.41786283792865e-154	0.289931296836111	1.33633567438272	0.145333030960267	0.561013370662303	FALSE
THYROTOXICOSIS	K11_OTHENTERCOL	PGS002023	129	3320	9910	472680	0.546940709633633	1.72795859632309	1.51162996580108e-08	0.413752292601709	1.51248242739134	7.25928396735126e-152	-0.0456298205863472	0.955395564508404	0.569123767890763	0.882228926777872	FALSE
THYROTOXICOSIS	AB1_VIRAL_SKIN_MUCOUS_MEMBRANE	PGS002023	278	3171	48311	434279	-0.215954427212886	0.805772022313582	0.00148103037992157	0.412048595322614	1.50990780900304	7.23964184324349e-144	0.00857330227551334	1.00861015828207	0.879182996909377	0.975641228537483	FALSE
THYROTOXICOSIS	R18_ABNORMAL_FINDI_EXAMI_BLOOD_WO_DIAGNOSIS	PGS002023	31	3418	3329	479261	0.384031409838471	1.46819155661739	0.0696697793372352	0.410998745460271	1.50832346430516	2.99026091433251e-154	0.156035727350351	1.1688679628991	0.321753679257814	0.746745296013715	FALSE
THYROTOXICOSIS	L12_PAPULOSQUAMOUS	PGS002023	117	3332	12656	469934	0.385962477651478	1.4710294732986	4.80111639279165e-05	0.419593573413738	1.52134311566289	2.82193759684733e-157	-0.186217201314089	0.830093278049296	0.0374853965383268	0.301474738664999	FALSE
THYROTOXICOSIS	WEIGHTLOSS	PGS002023	47	3402	2302	480288	0.967081179984258	2.6302560003383	3.36694307623675e-09	0.411674424940254	1.50934295190381	4.79063931838753e-154	0.0305414406284121	1.03101261497417	0.812682847982594	0.960425091660039	FALSE
THYROTOXICOSIS	I9_VHD	PGS002023	52	3397	2976	479614	0.890081178453837	2.43532733937376	1.0801739223814e-08	0.411288962614386	1.50876126917463	1.4891902877121e-153	0.0922617980025036	1.09665188577596	0.457367449117734	0.830536140320625	FALSE
THYROTOXICOSIS	Z21_PERSONS_ENCOUNTERI_HEALTH_SERVI_CIRCUMSTANC_RELATED_REPRODUCTION	PGS002023	126	3323	23090	459500	-0.0169670636954127	0.983176066288023	0.868382956614889	0.412989092710755	1.51132854134655	9.19219308575248e-152	-0.0107169068273199	0.989340314623907	0.898145812151447	0.97960202953399	FALSE
THYROTOXICOSIS	F5_ALCOHOL	PGS002023	32	3417	3865	478725	0.662972665425557	1.94055238178532	0.000351593233394462	0.413832868153032	1.51260430140676	1.8330995861721e-156	-0.14696217831132	0.863326629269843	0.36144007745897	0.774631203700304	FALSE
THYROTOXICOSIS	Z21_OUTCO_DELIV	PGS002023	72	2542	13834	246836	-0.157776350289704	0.854040766580885	0.237374372451944	0.415966006376631	1.51583433929312	1.8780301237481e-118	-0.0164394980843167	0.983694893015785	0.882845627141088	0.976198509544906	FALSE
THYROTOXICOSIS	HYPOTHYROIDISM	PGS002023	327	3122	5567	477023	1.81669503011525	6.15149431353856	1.15773314600001e-161	0.402028863354574	1.49485447856822	1.76965474474611e-134	-0.0457560912648682	0.955274933678446	0.392944263683795	0.794128384876687	FALSE
THYROTOXICOSIS	I9_STEMI	PGS002023	17	3432	1682	480908	0.685781670303175	1.98532309727791	0.00880245914312587	0.412641678275983	1.51080357519129	3.20322700577287e-156	0.00545571957170763	1.00547062911149	0.980205261941955	0.996368991136223	FALSE
THYROTOXICOSIS	R18_ABNORMALITI_BREAT	PGS002023	73	3376	4909	477681	0.830143284767951	2.29364736145036	1.87936783602201e-10	0.411793136608548	1.50952213915925	4.46887678413824e-153	0.0336823293464925	1.03425600175683	0.756457430411945	0.945577252069979	FALSE
THYROTOXICOSIS	H7_PTOSIS	PGS002023	17	3432	633	481957	0.698126654854275	2.00998378495982	0.0422068282747461	0.409908135868016	1.5066793689628	4.83432003265152e-154	0.645115306556762	1.90620681474461	0.00395393071335095	0.074497581156224	FALSE
THYROTOXICOSIS	K11_OTHDISOES	PGS002023	16	3433	1341	481249	0.560745299949672	1.75197776276807	0.0278970930354577	0.413571628223696	1.51220920037628	4.65799300201725e-157	-0.226358236016754	0.797432381491125	0.361016168060164	0.774420000433311	FALSE
THYROTOXICOSIS	CD2_BENIGN_LEIOMYOMA_UTERI	PGS002023	110	2504	9006	251664	0.255835901666285	1.29154077086085	0.0151000585861141	0.415040581305849	1.51443219708123	3.06958123975973e-116	0.0243961547603741	1.02469617576201	0.788587334717242	0.954196140987385	FALSE
THYROTOXICOSIS	CD2_INSITU_CERVIX_UTERI_NOS_EXALLC	PGS002023	34	2580	3227	257443	0.130215274844548	1.13907357081821	0.508750264103839	0.414063602949928	1.51295335212056	7.17381840262593e-119	0.120030968533146	1.12753176904366	0.438428031216006	0.820372561003246	FALSE
THYROTOXICOSIS	H7_CHOROIDRETINA	PGS002023	87	3362	9224	473366	0.238254030346342	1.26903152439984	0.0478499313045303	0.411474363802553	1.50904102123897	4.18584435136306e-152	0.0379095164382089	1.03863724902886	0.696598408673872	0.927160893200192	FALSE
THYROTOXICOSIS	CD2_INSITU_CERVIX_UTERI_EXALLC	PGS002023	36	2578	3605	257065	0.0745320368222037	1.07737985879635	0.697922073888405	0.41391749221321	1.5127323095404	1.05816367193739e-118	0.125364084361824	1.13356108981095	0.406603653101719	0.802502598704312	FALSE
THYROTOXICOSIS	I9_OTHHEART	PGS002023	249	3200	16257	466333	0.877877247373846	2.40578739074449	7.98853827797055e-34	0.410727527313024	1.5079144350803	2.98506220990204e-144	0.0191170869386433	1.019300988463	0.746158203513905	0.942595217868227	FALSE
THYROTOXICOSIS	L12_DISORDSKINAPPENDIX	PGS002023	183	3266	24760	457830	0.0627215321881256	1.06473030482736	0.438993877183666	0.413702182450294	1.5124066385668	1.10393835672949e-149	-0.0197553646089686	0.980438493925598	0.776713963509067	0.950721629535539	FALSE
THYROTOXICOSIS	AB1_SEPSIS_IMPLICIT	PGS002023	18	3431	1284	481306	0.629269931125713	1.87624029448439	0.0252934882159481	0.411260488698592	1.50871830944491	4.81398215181879e-155	0.21767445652111	1.2431822918484	0.266466762806284	0.70410746120209	FALSE
THYROTOXICOSIS	VIT_DEF	PGS002023	16	3433	616	481974	1.14946050964782	3.15648955459778	4.50109545016699e-05	0.412374878025812	1.51040054618598	4.99480466344444e-156	-0.0584099327649599	0.943263193681626	0.792845351250501	0.955561629396241	FALSE
THYROTOXICOSIS	I9_VTE	PGS002023	162	3287	13853	468737	0.430124582702922	1.53744905117592	3.47149558718575e-07	0.418454076897565	1.51961053780338	3.75458959434141e-154	-0.132815132804089	0.875626951846284	0.0738757203827601	0.419604925565368	FALSE
THYROTOXICOSIS	ASTHMA_MODE	PGS002023	556	2893	55832	426758	0.340299146471688	1.40536793854789	3.4555755033384e-11	0.404238602444531	1.49816136928054	1.88793881618988e-126	0.0376885660844863	1.03840778711208	0.370374001768271	0.780138298050541	FALSE
THYROTOXICOSIS	E4_DIABETES	PGS002023	200	3249	13778	468812	0.818156869981445	2.26631886534601	8.92559709065932e-24	0.4102332568724	1.50716930171192	5.0466646020235e-146	-0.00552882194647157	0.994486433861089	0.932816856764731	0.987018172051236	FALSE
THYROTOXICOSIS	I9_MI_STRICT	PGS002023	117	3332	10879	471711	0.699842276944075	2.01343511728588	1.67093321056622e-11	0.411914515946974	1.50970537507815	3.09837207680383e-151	0.0286009741547987	1.02901390939868	0.740657699152675	0.941071041580267	FALSE
THYROTOXICOSIS	COPD_EARLY	PGS002023	113	3336	7976	474614	0.736684483549187	2.08899791303731	1.45011894515406e-12	0.412725230538814	1.51092981152228	7.36232372644393e-152	-0.0264589307531143	0.973888039862574	0.756938818331147	0.945609295933881	FALSE
THYROTOXICOSIS	RA_CO_MORB	PGS002023	418	3031	31658	450932	0.800457574750995	2.22655951285012	5.79538736690748e-44	0.414867199807554	1.5141696453193	6.89910490074422e-140	-0.0186911927082548	0.981482404372778	0.695833704528877	0.926956592666307	FALSE
THYROTOXICOSIS	Z21_PROBL_RELATED_LIFESTYLE	PGS002023	134	3315	10287	472303	0.866533808821594	2.37865168637544	2.37601859783702e-20	0.414561257648765	1.51370646784561	2.15796938097179e-152	-0.0506748425941746	0.950587710920411	0.524566130348753	0.862752898511097	FALSE
THYROTOXICOSIS	NEURO_COMORBIDITIES	PGS002023	2194	1255	227052	255538	0.629565126632829	1.87679423394579	1.00976550430462e-58	0.439532125158466	1.55198091579016	2.28158858670193e-66	-0.045779159299016	0.955252897617821	0.15368967252347	0.573615019110284	FALSE
THYROTOXICOSIS	AB1_OTHER_BACT_INOTHER	PGS002023	46	3403	4738	477852	0.297616528387143	1.34664528861371	0.0629675670387535	0.412757911453917	1.51097919089806	5.59855168391815e-155	-0.0131568719535436	0.986929301348563	0.921573036764535	0.985243120428463	FALSE
THYROTOXICOSIS	J10_EMPHYSEMA	PGS002023	16	3433	682	481908	1.42472914662522	4.15673182542711	3.12821335645527e-08	0.413477754305841	1.51206725003685	6.26969233888558e-157	-0.23174259949503	0.793150254309821	0.32161976866962	0.746701430180685	FALSE
THYROTOXICOSIS	COPD_EARLYANDLATER	PGS002023	118	3331	8553	474037	0.69763385041966	2.00899350006552	9.28584961859363e-12	0.412338717235332	1.51034592989578	2.27762183894576e-151	-0.00957655546195102	0.990469153716775	0.90942693521792	0.982157132253601	FALSE
THYROTOXICOSIS	N14_HYDRONEPHR	PGS002023	14	3435	721	481869	1.11235055296062	3.04149920368065	0.000204522489742201	0.412324724886147	1.51032479675599	4.12013263031151e-156	0.0642361087023115	1.06634414217256	0.795266707150915	0.956356332679462	FALSE
THYROTOXICOSIS	H7_RETINALDETACH	PGS002023	21	3428	2741	479849	-0.020449829746539	0.979757849941149	0.935458754915438	0.411842081110022	1.50959602377593	2.1113656260218e-155	0.122961658776846	1.13084106228676	0.528456564521383	0.864649782036213	FALSE
THYROTOXICOSIS	F5_BEHAVE	PGS002023	19	3430	2592	479998	0.105188158826067	1.11091962002314	0.662547810416477	0.412929807487715	1.5112389445528	2.33704169140685e-156	-0.054736830059983	0.946734267172005	0.794720381290723	0.956140498194589	FALSE
THYROTOXICOSIS	CD2_INSITU_BREAST_INTRADUCTAL_EXALLC	PGS002023	20	2594	1352	259318	0.186995771613292	1.20562218720232	0.474994214102335	0.414483492343332	1.51358875857671	1.14938866483031e-119	0.122410344126197	1.13021778486834	0.520397218008661	0.861017401955649	FALSE
THYROTOXICOSIS	CD2_BENIGN_MELANOCYTIC_FACE_EXALLC	PGS002023	14	3435	1435	481155	0.128566285003811	1.1371967978871	0.665107450042905	0.412435935312242	1.51049276996019	3.63974846912627e-156	0.0358194532083019	1.03646869849874	0.879049281836111	0.975641228537483	FALSE
THYROTOXICOSIS	AB1_INFECT_PARASIT	PGS002023	625	2824	93372	389218	-0.0647842232319462	0.937269682582418	0.178638024612605	0.406933337514235	1.50220396167385	8.94200934646109e-125	0.0310537007944965	1.03154089696491	0.435052411232511	0.818904031213873	FALSE
THYROTOXICOSIS	ST19_OTHER_COMPLICATIO_SURGI_MEDICAL_CARE_NOT_ELSEW_CLASSIFIED	PGS002023	12	3437	513	482077	1.2446616573068	3.47175995598454	2.17853175840277e-05	0.413415136489937	1.51197257065249	4.20746484128591e-157	-0.256796152237586	0.773525879214676	0.391320137925876	0.793470611058188	FALSE
THYROTOXICOSIS	CD2_BENIGN_MELANOCYTIC_FACE	PGS002023	14	3435	1435	481155	0.128566285003811	1.1371967978871	0.665107450042905	0.412435935312242	1.51049276996019	3.63974846912627e-156	0.0358194532083019	1.03646869849874	0.879049281836111	0.975641228537483	FALSE
THYROTOXICOSIS	PNEUMONIA	PGS002023	103	3346	11646	470944	0.262319318655485	1.29994157175745	0.0131248033039699	0.414280145066278	1.51328100571548	1.22630173697707e-153	-0.0528271682004696	0.94854393687176	0.564108244733952	0.879952289567311	FALSE
THYROTOXICOSIS	R18_SYMPTOMS_SIGNS_CONCERNI_FOOD_FLUID_INTAKE	PGS002023	50	3399	2485	480105	0.918640169751561	2.50588049992318	1.45841886037416e-08	0.410749273499009	1.50794722682461	3.57692395061951e-153	0.0927551680867544	1.09719307450143	0.454577229969319	0.828709530798079	FALSE
THYROTOXICOSIS	L12_ATOPIC	PGS002023	63	3386	9560	473030	-0.0655067725182307	0.936592703646988	0.620230257281738	0.4152379724608	1.51473116210726	2.79890988391956e-156	-0.146871412654125	0.863404993235047	0.217383413556002	0.656138133437486	FALSE
THYROTOXICOSIS	ST19_INJURI_WRIST_HAND	PGS002023	28	3421	5151	477439	-0.181519894981636	0.834001652690861	0.421658724121366	0.410644503006261	1.50778924672658	4.17394874887406e-154	0.227371343112813	1.25529592689803	0.161345503587293	0.584703695216836	FALSE
THYROTOXICOSIS	D3_COAGDEF_PURPUR_HAEMORRHAGIC	PGS002023	42	3407	2546	480044	0.852519987119544	2.34555016687194	2.30578369722814e-07	0.413327103194559	1.51183947258319	1.21164877103856e-155	-0.0677802459725396	0.934465803639207	0.633600162756326	0.906913616485194	FALSE
THYROTOXICOSIS	E4_DMNAS	PGS002023	13	3436	1188	481402	0.592077454711233	1.80774001517048	0.0475999134634613	0.413029342619378	1.51138937340647	1.0460488823579e-156	-0.171074819616865	0.842758516243396	0.509273780633197	0.855819097172288	FALSE
THYROTOXICOSIS	N14_BENIGNMAMDYSP	PGS002023	107	2507	10350	250320	0.00253723469675645	1.0025404562007	0.980753924505837	0.417076576326164	1.51751871449392	1.72455561888905e-117	-0.0360694152031593	0.964573335105167	0.693168656468357	0.925897270397202	FALSE
THYROTOXICOSIS	I9_PULMHEART	PGS002023	48	3401	4248	478342	0.457499944452445	1.58011865836885	0.0026078036509876	0.414101968296081	1.5130113982131	5.49779999001127e-156	-0.109633338001469	0.896162663856717	0.414707038104482	0.806833276074667	FALSE
THYROTOXICOSIS	KRA_PSY_SCHIZODEL	PGS002023	21	3428	1311	481279	1.06475422584608	2.90012612041798	9.56932752951491e-06	0.412151036574132	1.51006249377159	1.17061123351277e-155	0.127089555797701	1.13551870551153	0.514374939469051	0.858272912767835	FALSE
THYROTOXICOSIS	F5_SCHZPHR	PGS002023	11	3438	845	481745	0.921759488037678	2.51370934276776	0.00651073653543457	0.41227980122603	1.51025694896215	3.15224878299603e-156	0.211790020506686	1.23588834662176	0.470086327603401	0.837158913666736	FALSE
THYROTOXICOSIS	R18_OTHER_SYMPTOMS_SIGNS_INVOLVI_URINARY_SYSTEM	PGS002023	35	3414	2875	479715	0.76869987091682	2.15696010343961	6.56420327450797e-06	0.4159868097535	1.51586587409416	4.12878595853447e-158	-0.353121877952993	0.702491569925005	0.0349399777568143	0.291618198580283	FALSE
THYROTOXICOSIS	H7_EYELIDINFLAMMATION	PGS002023	18	3431	2495	480095	-0.0947285317434148	0.909619833864495	0.702535265018277	0.413251858205766	1.51172571851878	1.28002142470486e-156	-0.114193273594251	0.892085522644209	0.595414722831207	0.89333563322515	FALSE
THYROTOXICOSIS	HYPOT_THYRO_INCL	PGS002023	327	3122	5567	477023	1.81669503011525	6.15149431353856	1.15773314600001e-161	0.402028863354574	1.49485447856822	1.76965474474611e-134	-0.0457560912648682	0.955274933678446	0.392944263683795	0.794128384876687	FALSE
THYROTOXICOSIS	K11_ENERCOLNONINF	PGS002023	170	3279	14189	468401	0.511790335118762	1.6682752947274	8.38374216994969e-10	0.415770925683965	1.51553865812202	1.37839348146891e-151	-0.0663761269668183	0.935778826438703	0.350076767341652	0.766532429839062	FALSE
THYROTOXICOSIS	K11_CHOLELITH	PGS002023	214	3235	15125	467465	0.442952080316905	1.55729770734112	8.69765881717959e-09	0.411985134062918	1.50981199139184	8.41996671132288e-147	0.00692558093685799	1.00694961823122	0.913449473567176	0.983135581552453	FALSE
THYROTOXICOSIS	ASTHMA_PNEUMONIA	PGS002023	17	3432	1404	481186	0.358462007333964	1.43112665877806	0.23158102032126	0.41117512918882	1.50858953148592	5.14805343703584e-155	0.237855584749782	1.26852598509869	0.246063309718451	0.686179611082494	FALSE
THYROTOXICOSIS	AB1_VIRAL_CNS	PGS002023	11	3438	1014	481576	0.529423726980294	1.69795354181232	0.0798075863102302	0.413807984147435	1.51256666222117	1.99082985505893e-157	-0.40648601262977	0.665986410949414	0.167869514669024	0.594437155405247	FALSE
THYROTOXICOSIS	H7_EYE_ADNEXA	PGS002023	676	2773	65891	416699	0.315037291033112	1.3703104102951	1.72500120504092e-11	0.411446572189977	1.50899908313831	4.36725518930988e-126	0.00590549199864315	1.00592296379276	0.87996171170235	0.975846953833083	FALSE
THYROTOXICOSIS	I9_ARTOTH	PGS002023	24	3425	2142	480448	0.0709635264736657	1.07354206928934	0.79479601504105	0.4090889811377	1.50544567079448	5.03169918864994e-153	0.444292393522215	1.55938637344357	0.0085771811616838	0.126129150833976	FALSE
THYROTOXICOSIS	E4_HYTHY_AI_STRICT	PGS002023	323	3126	5485	477105	1.80671506268508	6.09040792772789	1.62878164503955e-156	0.400806232700419	1.49302794047749	9.01789738776931e-134	-0.0320132912092824	0.96849370954107	0.551514676260068	0.874691119627838	FALSE
THYROTOXICOSIS	K11_SALIVARY	PGS002023	21	3428	1819	480771	0.273476535324536	1.31452651391214	0.292266114209424	0.411148246266268	1.5085489767355	8.34709461083137e-155	0.213257045135621	1.23770275583096	0.250204032418902	0.690266259535292	FALSE
THYROTOXICOSIS	J10_ASTHMA	PGS002023	556	2893	55832	426758	0.340299146471688	1.40536793854789	3.4555755033384e-11	0.404238602444531	1.49816136928054	1.88793881618988e-126	0.0376885660844863	1.03840778711208	0.370374001768271	0.780138298050541	FALSE
THYROTOXICOSIS	J10_RESPOTHER	PGS002023	52	3397	4886	477704	0.366572837590561	1.44278148545029	0.0184115823926249	0.411369059337541	1.50888212084816	1.50017745185896e-153	0.0728155227123581	1.07553210736645	0.550185417688138	0.874037135414602	FALSE
THYROTOXICOSIS	Z21_PERSONAL_HISTORY_MEDICAL_TREAT	PGS002023	134	3315	7492	475098	0.938149009530053	2.55524729987643	3.53241873187425e-23	0.413779790128339	1.51252401748898	6.50888157318773e-152	-0.023907234426261	0.976376279662728	0.76908538603916	0.948787508906271	FALSE
THYROTOXICOSIS	R18_DISTU_SKIN_SENSA	PGS002023	16	3433	1463	481127	0.528190233593861	1.69586041854028	0.03817761900113	0.41368527270136	1.51238106436649	4.44123513429085e-157	-0.238432265834512	0.787862051628446	0.305074271675219	0.734740824651145	FALSE
THYROTOXICOSIS	K11_OESITIS_ADVERSE	PGS002023	78	3371	7596	474994	0.369388373798531	1.44684941297409	0.00274007411267243	0.412670144440386	1.51084658258637	1.37882413711661e-153	0.00526323128187885	1.00527710641564	0.960288611262886	0.992836137531382	FALSE
THYROTOXICOSIS	H7_VITREOUS	PGS002023	47	3402	4742	477848	0.116020306033974	1.12301867595711	0.463048020153684	0.412899375242409	1.51119295485831	4.40491622209444e-155	-0.021627091716802	0.978605096963605	0.87170278057175	0.974171666232242	FALSE
THYROTOXICOSIS	ASTHMA_PSYCH_COMORB	PGS002023	469	2980	43859	438731	0.446164465199434	1.56230839076668	6.52966271303412e-17	0.416183057151837	1.51616338802039	2.58818014736301e-138	-0.026400575400043	0.973944873101238	0.558467722722637	0.877719204084582	FALSE
THYROTOXICOSIS	N14_DYSPLACERVUT	PGS002023	75	2539	7308	253362	0.11652462444827	1.12358517779164	0.365327132324758	0.413928980001365	1.51274968758852	4.50262731753975e-117	0.0676161037704871	1.0699544781358	0.531790145465074	0.866155435081748	FALSE
THYROTOXICOSIS	R18_ABNORMAL_BLOOD_P_READI_WO_DIAGNOSIS	PGS002023	12	3437	1135	481455	0.310781429022804	1.36449095047027	0.353295591731258	0.411911407463415	1.5097006821911	7.06983130620804e-156	0.219481240288709	1.24543048382026	0.392425613509898	0.793954213979328	FALSE
THYROTOXICOSIS	ILD_DIFF_DG	PGS002023	1444	2005	172014	310576	0.244037491149765	1.27639218300292	6.93074655545576e-11	0.398274701597638	1.48925307392088	8.68128428238758e-86	0.0321144626587746	1.03263569676813	0.305844305972436	0.735353672434334	FALSE
THYROTOXICOSIS	F5_NEUROTIC	PGS002023	70	3379	5557	477033	0.575942042234776	1.77880544772631	3.66861833616847e-06	0.41549684452602	1.51512333445049	3.3307869721964e-156	-0.135808397100835	0.873009887690398	0.235232881325718	0.675775231914033	FALSE
THYROTOXICOSIS	R18_MOUTH_BREAT	PGS002023	22	3427	1835	480755	0.834245984035317	2.30307683672391	0.000227350307221166	0.412973903291904	1.51130558531866	2.9103810057752e-156	-0.0472222275329664	0.953875396658865	0.80855836649186	0.959296960144225	FALSE
THYROTOXICOSIS	L12_LICHENPLANUS	PGS002023	14	3435	1070	481520	0.503596945950817	1.65466231039269	0.0602361352531367	0.414246891280494	1.51323068422978	1.09271577380968e-157	-0.464058704517178	0.628726644289622	0.0856275986454505	0.447748052407305	FALSE
THYROTOXICOSIS	AB1_SCABIES	PGS002023	13	3436	1727	480863	0.0133996747737896	1.01348985275083	0.966052345077211	0.412189652922055	1.51012080799617	4.90209056253099e-156	0.109319175654592	1.11551833982316	0.658946778707303	0.915345517311566	FALSE
THYROTOXICOSIS	PULM_INFECTIONS	PGS002023	763	2686	87440	395150	0.211300840062785	1.23528392206014	1.91803817459786e-06	0.411228091529114	1.5086694320339	6.93855395568342e-122	0.00672779278843956	1.00675047522539	0.856679012118918	0.97132262652492	FALSE
THYROTOXICOSIS	K11_LICHEN_PLANUS_WIDE	PGS002023	14	3435	1070	481520	0.503596945950817	1.65466231039269	0.0602361352531367	0.414246891280494	1.51323068422978	1.09271577380968e-157	-0.464058704517178	0.628726644289622	0.0856275986454505	0.447748052407305	FALSE
THYROTOXICOSIS	R18_ABDOMI_PELVIC_PAIN	PGS002023	246	3203	22014	460576	0.43661198581143	1.54745552585247	3.8198797246393e-10	0.420221598252162	1.52229885701054	1.11288525716539e-151	-0.115026870037726	0.891342193186696	0.0598583007343068	0.380605489060156	FALSE
THYROTOXICOSIS	K11_FUNCDYSP	PGS002023	123	3326	9421	473169	0.483854137810015	1.62231499397555	1.46493171405113e-06	0.411197310789658	1.50862299478787	1.77585553556865e-150	0.0508049571278177	1.05211766521842	0.54819593917247	0.873331892502023	FALSE
THYROTOXICOSIS	Q17_VACTREL	PGS002023	18	3431	1181	481409	0.858641253506034	2.3599519378351	0.000524649712349275	0.41329329124608	1.51178835520903	1.04320038675297e-156	-0.174657498803399	0.839744585046059	0.432451788836777	0.817232624662003	FALSE
THYROTOXICOSIS	DM2_RETINOPATHY	PGS002023	14	3435	788	481802	1.03099314515884	2.8038490815277	0.000287642925460093	0.412927202010661	1.51123500705953	1.30365362706552e-156	-0.0955027065935359	0.908915901584438	0.714001113457579	0.932233147771207	FALSE
THYROTOXICOSIS	CD2_BENIGN_BREAST	PGS002023	16	2598	1190	259480	0.38521152976711	1.46992522149745	0.152179848422242	0.415714124270752	1.51545257582928	1.03180500146317e-120	0.001867745986299	1.00186949131027	0.993653816762845	0.998887550572903	FALSE
THYROTOXICOSIS	J10_PLEURA	PGS002023	81	3368	8322	474268	0.397545797066823	1.48816794613309	0.00108562754254661	0.412808501044727	1.51105563265061	2.55108989458836e-153	-0.0168916115632833	0.983250251817176	0.865102992647797	0.973268600523538	FALSE
THYROTOXICOSIS	H7_CATARACTOTHER	PGS002023	123	3326	11086	471504	0.342038343087929	1.40781427642583	0.000396474748598586	0.417055911792821	1.51748735600186	3.23923431029005e-155	-0.136863401627039	0.872089343981736	0.120953149350444	0.519500608824866	FALSE
THYROTOXICOSIS	I9_NONRHEVALV	PGS002023	52	3397	2976	479614	0.890081178453837	2.43532733937376	1.0801739223814e-08	0.411288962614386	1.50876126917463	1.4891902877121e-153	0.0922617980025036	1.09665188577596	0.457367449117734	0.830536140320625	FALSE
THYROTOXICOSIS	CD2_INSITU_BREAST_NOS_EXALLC	PGS002023	13	2601	866	259804	-0.0185827762695682	0.981588818968135	0.960011483771876	0.413042968297643	1.51140996725211	3.79233744552346e-119	0.469199027188027	1.59871315447637	0.0405885066691627	0.313722513335553	FALSE
THYROTOXICOSIS	N14_FEMALEGENINF	PGS002023	74	2540	7061	253609	0.111889152937158	1.11838888365106	0.386413530898802	0.414867077593874	1.51416946026706	1.55115026821305e-117	0.0271186757960915	1.02748973369034	0.799308868053913	0.957324890834929	FALSE
THYROTOXICOSIS	DIABETES_FG	PGS002023	309	3140	23324	459266	0.682809404709329	1.97943095059341	3.8734996377063e-25	0.408615612948933	1.5047332093456	6.36797551345743e-140	0.0221585670070284	1.02240589145987	0.677619020749029	0.921179182530649	FALSE
THYROTOXICOSIS	D3_SARCOIDOSIS	PGS002023	19	3430	1361	481229	0.598744957983547	1.81983339917431	0.0255176895306905	0.412766142442285	1.51099162780139	3.52776366129519e-156	-0.151374416901334	0.859525817410905	0.475171214496737	0.839851628068418	FALSE
THYROTOXICOSIS	N14_UTER_POLYP	PGS002023	25	2589	2833	257837	-0.180354208052439	0.834974404368139	0.405159334867895	0.415601699304409	1.51528221070128	3.59382670485617e-120	0.00464261373752963	1.00465340736577	0.979435343617423	0.996216301152491	FALSE
THYROTOXICOSIS	J10_TONSILLITIS	PGS002023	135	3314	17857	464733	0.102976564091448	1.10846543087713	0.27537876405714	0.413170913859996	1.51160335782178	1.69259908092765e-151	-0.0137505325073143	0.986343574231736	0.865199522662798	0.973299289591191	FALSE
THYROTOXICOSIS	L12_DERMATITISECZEMA	PGS002023	184	3265	24390	458200	0.0205638887987723	1.02077678236239	0.798732616137718	0.415844509490539	1.5156501813286	4.04909316661055e-151	-0.0605963379081215	0.941203091113701	0.381349635710191	0.787532261357101	FALSE
THYROTOXICOSIS	J10_COPDNAS_INCLAVO	PGS002023	118	3331	8553	474037	0.69763385041966	2.00899350006552	9.28584961859363e-12	0.412338717235332	1.51034592989578	2.27762183894576e-151	-0.00957655546195102	0.990469153716775	0.90942693521792	0.982157132253601	FALSE
THYROTOXICOSIS	ST19_OPEN_WOUND_WRIST_HAND	PGS002023	15	3434	2168	480422	-0.215089243217183	0.806469465036109	0.550275948024675	0.409798824055567	1.50651468011158	4.9986901813661e-154	0.580910390472713	1.78766516348997	0.00537077750213429	0.0920172886412873	FALSE
THYROTOXICOSIS	H7_VISUDISTURB	PGS002023	68	3381	4890	477700	0.621216521679998	1.8611908442058	4.60997453308124e-06	0.411390561132586	1.50891456487107	6.6852558454373e-153	0.0534891101013335	1.05494550345541	0.624201167825402	0.90360329265464	FALSE
THYROTOXICOSIS	K11_VENTHER	PGS002023	22	3427	2579	480011	0.261392162162501	1.29873688104341	0.232515067808298	0.413658587479202	1.51234070668028	7.85423027282207e-157	-0.165894116350834	0.84713592728412	0.409899361090075	0.80423566191584	FALSE
THYROTOXICOSIS	H7_VITRBODYGLOBE	PGS002023	40	3409	4002	478588	0.086389098749984	1.09023045309306	0.615330453389533	0.412813169486715	1.51106268694264	2.5961616070337e-155	-0.0182867208936388	0.981879466636722	0.899121658181045	0.979767045476003	FALSE
THYROTOXICOSIS	K11_HERNIA	PGS002023	376	3073	40523	442067	0.386925577580921	1.47244690413474	5.73056781247418e-11	0.415730250527707	1.51547701460397	2.10031368559079e-142	-0.0239972041917949	0.976288439269323	0.630767035409373	0.90591051202974	FALSE
THYROTOXICOSIS	L12_PRURITUS	PGS002023	59	3390	6469	476121	0.167287723158299	1.18209433229814	0.219332853767192	0.415553769138433	1.51520958471392	1.34547411285096e-156	-0.176621311332815	0.838097102311523	0.146929795423008	0.563406223343672	FALSE
THYROTOXICOSIS	R18_FLATU_RELATED_CONDI	PGS002023	11	3438	826	481764	0.365528513407751	1.44127554033884	0.303357562943296	0.411839264089859	1.50959177121948	7.51138104772112e-156	0.26107963113495	1.29833104889233	0.327090658704077	0.750887879050455	FALSE
THYROTOXICOSIS	ASTHMA_HOSPITAL_MAIN	PGS002023	556	2893	55832	426758	0.340299146471688	1.40536793854789	3.4555755033384e-11	0.404238602444531	1.49816136928054	1.88793881618988e-126	0.0376885660844863	1.03840778711208	0.370374001768271	0.780138298050541	FALSE
THYROTOXICOSIS	R18_MALAI_FATIG	PGS002023	17	3432	1170	481420	0.757858077235622	2.13370109951066	0.00408746041764099	0.412770117381992	1.51099763391394	2.58328002240174e-156	-0.0789277187699483	0.924106717601359	0.719365705324929	0.933926781528274	FALSE
THYROTOXICOSIS	ST19_INJURI_HEAD	PGS002023	34	3415	4941	477649	0.21692385328751	1.24224950532027	0.243704051984945	0.41273564304324	1.51094554416754	1.62325828781992e-155	-0.0147223353011483	0.985385508391548	0.924695909162007	0.986085510004577	FALSE
THYROTOXICOSIS	PULMONARYDG	PGS002023	1430	2019	170924	311666	0.238800973852738	1.26972580279974	1.84511055088602e-10	0.398794056173529	1.49002672520175	1.25127689290181e-86	0.0315938226879262	1.03209820528099	0.314431751766721	0.741712323317639	FALSE
THYROTOXICOSIS	R18_DYSPNOEA	PGS002023	38	3411	2405	480185	0.823063089201696	2.27746524345095	3.06002693496686e-06	0.412855654458515	1.51112688576201	1.7370628348121e-155	-0.0390442858967593	0.961708118096852	0.797984357961409	0.956865807982002	FALSE
THYROTOXICOSIS	E4_GLUCOPANCREAS	PGS002023	13	3436	710	481880	1.15720083163547	3.18101660126391	7.53228251131334e-05	0.413281077059792	1.5117698900572	7.26428451483871e-157	-0.319095131687596	0.726806403697682	0.198726086277159	0.634135779604798	FALSE
THYROTOXICOSIS	R18_PAIN_THROAT_CHEST	PGS002023	272	3177	20857	461733	0.645500628149723	1.90694145891902	1.94478723298597e-21	0.414907387112138	1.51423049693875	1.73373348107435e-146	-0.0316383678889191	0.968856888496277	0.584041982461393	0.889259822693063	FALSE
THYROTOXICOSIS	Z21_PERSONAL_HISTORY_ALLERGY_DRUGS_MEDICAM_BIOLO_SUBST	PGS002023	168	3281	11339	471251	0.578359194401517	1.78311029180412	4.06498974967094e-11	0.409186277604465	1.50559215246511	1.50348481866138e-146	0.0570860009623038	1.05874685972905	0.409749942024489	0.80418371420967	FALSE
THYROTOXICOSIS	AB1_OTHER_VIRAL	PGS002023	120	3329	20543	462047	-0.155886215659986	0.855656545147457	0.118325340775299	0.413103134914227	1.51150090641183	6.3291724887576e-152	-0.0146942769547207	0.985413157067393	0.861754683357484	0.972302595890844	FALSE
THYROTOXICOSIS	AB1_OTHER_BACTERIAL	PGS002023	45	3404	7444	475146	-0.222555257615891	0.800470773421596	0.169685914093646	0.413421744725029	1.5119825621557	2.20615398465446e-155	-0.0437632831156277	0.957180511445865	0.741452553051881	0.941151350133724	FALSE
THYROTOXICOSIS	ASTHMA_ACUTE_RESPIRATORY_INFECTIONS	PGS002023	127	3322	9434	473156	0.548624243322907	1.7308701229726	1.06229794622758e-07	0.407920691159726	1.50368790069743	1.47006198676651e-147	0.106020846287362	1.11184505410645	0.186907162245209	0.619902935059896	FALSE
THYROTOXICOSIS	N14_OTHBLADD	PGS002023	86	3363	7710	474880	0.418307039166966	1.51938711414477	0.000487878382194559	0.411541028561977	1.50914162444892	2.7170550540512e-152	0.045829232567227	1.04689562001413	0.644164984186682	0.910893978153061	FALSE
THYROTOXICOSIS	K11_CONSTIPATION	PGS002023	61	3388	4251	478339	0.609217161816321	1.83899120260206	9.19547816861644e-06	0.413491258210742	1.51208766898706	5.96650591632569e-155	-0.049524496820738	0.951681844671362	0.677838446710734	0.921252321513463	FALSE
THYROTOXICOSIS	K11_GULC	PGS002023	74	3375	6161	476429	0.578578952444343	1.78350218769155	2.56063711457102e-06	0.414719842921726	1.51394653843432	2.46497323352177e-155	-0.0955517127943358	0.908871360160667	0.380829350862054	0.787431702043115	FALSE
THYROTOXICOSIS	F5_ALCOHOLAC	PGS002023	11	3438	1005	481585	0.969973885263548	2.63787557102933	0.00182779488502515	0.413191053262699	1.51163380091709	6.80427502571993e-157	-0.206676238216656	0.813282917294991	0.436239825062989	0.819456784710755	FALSE
THYROTOXICOSIS	N14_MENORRHAGIA	PGS002023	92	2522	8083	252587	0.281525838216144	1.32515023539739	0.0185632057257219	0.412018724039774	1.50986270679345	5.00033470646641e-115	0.104058005483478	1.10966481969317	0.271709085471438	0.709095433210221	FALSE
THYROTOXICOSIS	J10_SEPTDEV	PGS002023	39	3410	3350	479240	0.600833300587378	1.82363780586333	0.00157007220103371	0.409991060422431	1.50680431485859	4.08618428055277e-153	0.231370432405797	1.26032601858799	0.0997253201375795	0.478991420087968	FALSE
THYROTOXICOSIS	I9_HEARTFAIL_AND_CHD	PGS002023	24	3425	1088	481502	1.56104156169314	4.76378043325314	1.74622620401287e-12	0.412582122421706	1.51071360067301	7.72145878165008e-156	0.00705444614655587	1.00707938736611	0.968431329598341	0.994142660612481	FALSE
THYROTOXICOSIS	I9_CHD	PGS002023	143	3306	12588	470002	0.701568319760916	2.01691339347052	1.79832403780547e-13	0.410629782339872	1.50776705122747	4.6552839705777e-149	0.0535533122440578	1.05501323539143	0.491104147351101	0.847384561113978	FALSE
THYROTOXICOSIS	F5_PSYCH	PGS002023	543	2906	50044	432546	0.477253966234454	1.6116426949106	2.56534496741812e-21	0.415156647464556	1.51460798161009	2.58000199601298e-134	-0.013909757208622	0.98618653647322	0.743464032852329	0.941831761080718	FALSE
THYROTOXICOSIS	N14_OTHDISMALEGEN	PGS002023	29	806	6940	214980	0.01477232045647	1.01488197044524	0.945131599125095	0.397718048830312	1.48842430776492	3.39355928378234e-35	0.147359351753904	1.15877029435833	0.367308901803416	0.778362900511531	FALSE
THYROTOXICOSIS	VWXY20_SEQUEL_EXTER_CAUSES_MORBIDI_MORTA	PGS002023	11	3438	1167	481423	0.461629749754649	1.58665773404317	0.154615596215163	0.412717851676383	1.51091866262019	1.45358040714325e-156	-0.0397041177752712	0.96107376173	0.887123263405066	0.977069430150244	FALSE
THYROTOXICOSIS	L12_NONIONRADISKIN	PGS002023	53	3396	6562	476028	-0.00762123109107195	0.99240773685342	0.959703628388016	0.41255123662564	1.51066694180138	1.78221703282097e-154	0.00401713351633543	1.00402521301236	0.974179255240604	0.995187102399052	FALSE
THYROTOXICOSIS	CD2_BENIGN_RECTUM_EXALLC	PGS002023	14	3435	1124	481466	0.523366632608238	1.68769996177011	0.0751987903721281	0.412503668649019	1.51059508414068	3.16747954213643e-156	0.009746352864716	1.00979400324178	0.967138880310438	0.994053003512091	FALSE
THYROTOXICOSIS	R18_DYSPHAGIA	PGS002023	29	3420	2803	479787	0.307886802114847	1.3605469691804	0.117805408981739	0.413609088589515	1.51226584934716	2.240894834642e-156	-0.127308176960346	0.880462292589743	0.447815440402334	0.825363308405857	FALSE
THYROTOXICOSIS	CD2_BENIGN_RECTUM	PGS002023	14	3435	1124	481466	0.523366632608238	1.68769996177011	0.0751987903721281	0.412503668649019	1.51059508414068	3.16747954213643e-156	0.009746352864716	1.00979400324178	0.967138880310438	0.994053003512091	FALSE
THYROTOXICOSIS	CD2_BENIGN_MELANOCYTIC_EXALLC	PGS002023	43	3406	3381	479209	0.36785686215818	1.44463524220322	0.0410802364399697	0.409955660650425	1.5067509752735	7.23255635912308e-153	0.193249365706454	1.21318528260741	0.14336917472341	0.558175161609018	FALSE
THYROTOXICOSIS	CD2_BENIGN_LIPO_SKIN_LIMBS	PGS002023	13	3436	1521	481069	0.0833311697896795	1.08690169795941	0.786452915161164	0.412277997692139	1.51025422516502	3.80477777198014e-156	0.100822541309235	1.10608034077712	0.697272552723723	0.927382663645266	FALSE
THYROTOXICOSIS	Z21_PRESENCE_CARDIAC_VASCULAR_IMPLANTNTS_GRAFTS	PGS002023	85	3364	5480	477110	1.07552921448389	2.93154390558533	8.79337365489228e-20	0.413910127666748	1.51272116899404	3.49524603155266e-154	-0.0574814373400606	0.944139415962675	0.571015704801125	0.883349506614768	FALSE
THYROTOXICOSIS	J10_COPDNAS	PGS002023	118	3331	8553	474037	0.69763385041966	2.00899350006552	9.28584961859363e-12	0.412338717235332	1.51034592989578	2.27762183894576e-151	-0.00957655546195102	0.990469153716775	0.90942693521792	0.982157132253601	FALSE
THYROTOXICOSIS	N14_BREAST	PGS002023	269	2345	27274	233396	0.00686251843308563	1.00688611946934	0.920216047694932	0.420527059650945	1.52276393157631	5.50471233574135e-112	-0.0483813592726898	0.952770369970335	0.413373411971589	0.806137899544255	FALSE
THYROTOXICOSIS	N14_MALEGEN	PGS002023	125	710	25378	196542	0.0888658760474855	1.09293405785969	0.421145100211875	0.375612642308553	1.45588307702455	7.52778507199077e-28	0.182851811878462	1.2006364748335	0.0344449813494499	0.289762620950997	FALSE
THYROTOXICOSIS	R18_GENERAL_SYMPTOMS_SIGNS	PGS002023	372	3077	30463	452127	0.588021275772546	1.80042234910868	1.64283112626918e-23	0.415574915985611	1.51524162695824	1.71351247978297e-142	-0.0255085301054755	0.974814063663494	0.611520628110399	0.899826525515094	FALSE
THYROTOXICOSIS	H7_GLAUCOMA	PGS002023	78	3371	6871	475719	0.392845610945039	1.48118969219875	0.0013419731640214	0.413501193955337	1.51210269277858	3.58458393918306e-154	-0.0391284148418934	0.961627214010585	0.709289374773304	0.931105691161329	FALSE
THYROTOXICOSIS	O15_COMPLIC_LAB_DELIV	PGS002023	57	2557	11030	249640	-0.155276072037751	0.856178777833573	0.295500217703114	0.415659857249306	1.51537033896324	5.80099114437357e-119	-0.00581959768806221	0.994197303368885	0.963105058436338	0.993396878299132	FALSE
THYROTOXICOSIS	ASTHMA_OBESITY	PGS002023	51	3398	1928	480662	1.29491656756866	3.65069137537723	1.33637000474031e-16	0.411857389941238	1.50961913410356	4.55239209295592e-154	0.00890227812757582	1.00894202125275	0.944698038410968	0.989641482064607	FALSE
THYROTOXICOSIS	N14_FEMALEGENNONINF	PGS002023	665	1949	60883	199787	0.134220661177052	1.14364514988878	0.0056455811811489	0.415931810919121	1.51578250553062	1.70161081103365e-91	-0.000100392512140019	0.99989961252702	0.998043042991099	0.999656286515382	FALSE
THYROTOXICOSIS	K11_FISSANAL	PGS002023	27	3422	3900	478690	0.0647168873779565	1.06685694095849	0.76182665923548	0.412755972890035	1.51097626177121	7.29344870824466e-156	-0.0223504457224395	0.977897475008221	0.899057986030482	0.979767045476003	FALSE
THYROTOXICOSIS	N14_CYSTITIS	PGS002023	114	3335	10656	471934	0.0379320371064142	1.03866064009713	0.727271247356873	0.407027317661942	1.5023451456582	1.28604186757611e-147	0.173714315753626	1.18971563425176	0.0421463161456546	0.320344403612753	FALSE
THYROTOXICOSIS	N14_URETHRALSTRICT	PGS002023	25	3424	1985	480605	0.67526700569653	1.9645574539788	0.00118161680769387	0.413436406352204	1.51200473044283	1.60934287935371e-156	-0.0999357805699094	0.904895528045146	0.596937194519495	0.894154151469383	FALSE
THYROTOXICOSIS	J10_RESPIRATORY	PGS002023	1430	2019	170924	311666	0.238800973852738	1.26972580279974	1.84511055088602e-10	0.398794056173529	1.49002672520175	1.25127689290181e-86	0.0315938226879262	1.03209820528099	0.314431751766721	0.741712323317639	FALSE
THYROTOXICOSIS	R18_ABNORMAL_WEIGHT_LOSS	PGS002023	42	3407	2111	480479	0.965878784188663	2.62709529217406	1.27071513798842e-08	0.412453588934775	1.51051943586477	6.18876791697963e-155	-0.0168362803438932	0.983304657757734	0.904505530030202	0.980889494105391	FALSE
THYROTOXICOSIS	DM_OTHER_WIDE	PGS002023	135	3314	11525	471065	0.480450386339908	1.61680242396114	6.5550015214048e-07	0.410565376321168	1.50766994508171	3.28678846189144e-149	0.0471521801343634	1.04828152456506	0.545557141947807	0.871953778326348	FALSE
THYROTOXICOSIS	D3_ANAEMIANAS	PGS002023	80	3369	5438	477152	0.66322164946476	1.941035608511	1.31641794136682e-07	0.411679873719025	1.50935117600205	1.60966877743794e-152	0.000872508892622831	1.00087288963923	0.993055627472094	0.998821004012414	FALSE
THYROTOXICOSIS	N14_OTHNONINFVULV	PGS002023	22	2592	1279	259391	0.574880016245115	1.77691731291186	0.0105058497222912	0.416417876020476	1.51651945359566	6.91628983989233e-121	-0.0905021560040666	0.913472364448697	0.657703519398135	0.915059573222471	FALSE
THYROTOXICOSIS	Q17_LVOTO_BROAD	PGS002023	14	3435	917	481673	0.964605904668006	2.62375344371428	0.000532067421717799	0.413053993528167	1.51142663098727	1.0952051028868e-156	-0.0899340533313529	0.91399145797564	0.714131233590898	0.932261500087584	FALSE
THYROTOXICOSIS	C3_FEMALE_GENITAL_EXALLC	PGS002023	23	2591	2071	258599	0.0952440518271342	1.09992726163014	0.669998498908166	0.416254744417245	1.51627208152351	1.16674153035882e-120	-0.0680302804796233	0.934232184150291	0.719364164885801	0.933926781528274	FALSE
THYROTOXICOSIS	C3_COLORECTAL_EXALLC	PGS002023	13	3436	2310	480280	-0.159404771331432	0.852651160365167	0.576220789895865	0.413399391474576	1.51194876480855	5.3499008229863e-157	-0.201634792033487	0.81739339201673	0.433863001465808	0.818117894393114	FALSE
THYROTOXICOSIS	I9_AF	PGS002023	137	3312	7503	475087	1.07248986457885	2.92264744447192	6.6488421338258e-29	0.411537019207302	1.50913557377702	6.42362186186237e-150	0.021049707637714	1.02127281543496	0.788001386860108	0.954110525186728	FALSE
THYROTOXICOSIS	ASTHMA_EXCL	PGS002023	1509	1940	177100	305490	0.288848143808079	1.33488900197578	7.69681370468153e-15	0.401688741658121	1.49434613258167	1.31056734360357e-84	0.022688786554174	1.02294813478994	0.467066759177283	0.835573601992329	FALSE
THYROTOXICOSIS	R18_RETEN_URINE	PGS002023	23	3426	2769	479821	0.2553223912996	1.29087772154194	0.298243800985347	0.411310924981343	1.50879440550714	6.26126903613408e-155	0.214065210991775	1.23870342923887	0.265846360376189	0.703712421615795	FALSE
THYROTOXICOSIS	I9_ANGINA	PGS002023	255	3194	18561	464029	0.780326429952143	2.18218447962312	8.59517878386798e-28	0.412770780637855	1.51099863609231	1.06773419044496e-145	0.00631009379871868	1.00633004438187	0.915616033302196	0.983704101721365	FALSE
THYROTOXICOSIS	CD2_BENIGN_COLON_NOS_EXALLC	PGS002023	18	3431	1960	480630	0.293200814062154	1.34071199722286	0.23080057604719	0.413360979917645	1.51189068961788	9.76392353142583e-157	-0.144172755177379	0.865738174387884	0.506586096833149	0.854552954544923	FALSE
THYROTOXICOSIS	K11_OTHDIG	PGS002023	83	3366	6797	475793	0.468482872827781	1.59756863895381	0.000284931853241407	0.414140582558659	1.51306982316052	1.73865255440001e-153	-0.150075465768243	0.860643024887224	0.112985329167178	0.504091705871599	FALSE
THYROTOXICOSIS	O15_FALSE_LAB	PGS002023	12	2602	1297	259373	0.520322884041993	1.68257083727375	0.0799695019675031	0.417756688374414	1.51855114830064	3.39070884790862e-122	-0.572756373780381	0.563968785552695	0.0771136352256133	0.427778650046632	FALSE
THYROTOXICOSIS	CD2_BENIGN_EXALLC	PGS002023	352	3097	31802	450788	0.349833272816566	1.41883097118027	6.36184097144718e-09	0.416170828348453	1.51614484726979	5.49514751214562e-144	-0.0329396202914587	0.96759698104898	0.524699766682073	0.862823566776118	FALSE
THYROTOXICOSIS	K11_BILIAOTH	PGS002023	14	3435	1012	481578	0.592194478863379	1.80795157679172	0.0363902530126391	0.412887929684061	1.51117565851015	1.51644522178704e-156	-0.0709305162048308	0.931526615883513	0.770405139251374	0.94926057016579	FALSE
THYROTOXICOSIS	K11_PULP_PERIAPICAL	PGS002023	47	3402	4416	478174	0.288987172229615	1.33507460238822	0.0822254841419484	0.410348639874702	1.50734321346397	5.59981380515478e-153	0.15928049897089	1.17266683239219	0.201486204709241	0.637221124559185	FALSE
THYROTOXICOSIS	COPD_MODE	PGS002023	118	3331	8553	474037	0.69763385041966	2.00899350006552	9.28584961859363e-12	0.412338717235332	1.51034592989578	2.27762183894576e-151	-0.00957655546195102	0.990469153716775	0.90942693521792	0.982157132253601	FALSE
THYROTOXICOSIS	J10_ASTHMA_MAIN	PGS002023	556	2893	55832	426758	0.340299146471688	1.40536793854789	3.4555755033384e-11	0.404238602444531	1.49816136928054	1.88793881618988e-126	0.0376885660844863	1.03840778711208	0.370374001768271	0.780138298050541	FALSE
THYROTOXICOSIS	F5_ALLANXIOUS	PGS002023	42	3407	3385	479205	0.525345512527205	1.69104302400212	0.00137278595097535	0.413382286844673	1.51192290370567	9.30817353830116e-156	-0.0612705282960711	0.940568754892282	0.675022623965498	0.920050283312932	FALSE
THYROTOXICOSIS	AB1_SEXUAL_TRANSMISSION	PGS002023	11	3438	981	481609	0.61711562173437	1.85357391557982	0.0411428616657326	0.413790113717035	1.51253963224543	2.17776681320559e-157	-0.383864741085835	0.681223562507713	0.195687971863284	0.630281456893291	FALSE
THYROTOXICOSIS	J10_VASOALLERRHIN	PGS002023	292	3157	42251	440339	-0.0128685555640387	0.987213890265277	0.848858834318303	0.407088736321907	1.50243742051752	2.74481261587511e-140	0.067598575020638	1.06993572333578	0.2281219027042	0.668630549652158	FALSE
THYROTOXICOSIS	I9_PHLETHROMBDVTLOW	PGS002023	18	3431	1872	480718	0.373757505869912	1.45318471896301	0.132273052461416	0.413265477937589	1.51174630795787	1.16438172137621e-156	-0.138900651974396	0.870314488189435	0.521909454583166	0.861781411912898	FALSE
THYROTOXICOSIS	K11_CROHN	PGS002023	25	3424	1982	480608	0.679803867040523	1.9734906277124	0.000765892508585984	0.414352814363855	1.51339097877899	2.60250445450217e-157	-0.235348172514594	0.790295642500615	0.240510325979296	0.68103098317528	FALSE
THYROTOXICOSIS	N14_GENITOURINARY	PGS002023	1269	2180	134597	347993	0.20865993354056	1.23202595657824	6.38777095879235e-08	0.415189044686742	1.51465705149625	1.84202790008273e-101	-0.00599619571529657	0.994021745588464	0.851794952014225	0.9702540700007	FALSE
THYROTOXICOSIS	Z21_PERSONAL_HISTORY_RISK__NOT_ELSEW_CLASSIFIED	PGS002023	20	3429	1813	480777	0.445950174174059	1.56197363796821	0.0700718295917854	0.412292199749667	1.51027567403471	7.83637416548753e-156	0.0694000602667808	1.07186493395618	0.736198889384509	0.93954530329302	FALSE
THYROTOXICOSIS	C3_COLORECTAL	PGS002023	13	3436	2310	480280	-0.159404771331432	0.852651160365167	0.576220789895865	0.413399391474576	1.51194876480855	5.3499008229863e-157	-0.201634792033487	0.81739339201673	0.433863001465808	0.818117894393114	FALSE
THYROTOXICOSIS	AB1_MYCOSES	PGS002023	187	3262	24977	457613	0.0317960434884603	1.03230693811064	0.704901638232466	0.407798463647911	1.50350411989855	1.16413004463814e-144	0.0840236558903357	1.08765462294299	0.205774082382985	0.642032155186348	FALSE
THYROTOXICOSIS	C3_SKIN_EXALLC	PGS002023	82	3367	11301	471289	-0.0887583883319262	0.915066637644267	0.459252404131775	0.413462332577426	1.51204393152618	9.982709745163e-154	-0.0324373163692616	0.968083130894933	0.744178550371487	0.942010670669008	FALSE
THYROTOXICOSIS	I9_CHD_NOREV	PGS002023	143	3306	12588	470002	0.701568319760916	2.01691339347052	1.79832403780547e-13	0.410629782339872	1.50776705122747	4.6552839705777e-149	0.0535533122440578	1.05501323539143	0.491104147351101	0.847384561113978	FALSE
THYROTOXICOSIS	Z21_PERSONS_ENCOUNTERI_HEALTH_SERVI_OTH_CIRCUMSTANC1	PGS002023	146	3303	11753	470837	0.795300381737482	2.21510627435186	1.11178092918769e-18	0.414589373291232	1.51374902727375	7.24355112148117e-152	-0.0501664900962816	0.951071067405053	0.512215309257718	0.857127528023537	FALSE
THYROTOXICOSIS	KRA_PSY_ANYMENTAL_SUICID_PREG_NERV	PGS002023	27	3422	2235	480355	0.762859853836094	2.14440013051858	0.000158703239917187	0.413466344078296	1.51204999710389	1.79879251480587e-156	-0.114963954578762	0.891398274154037	0.528587256425978	0.864735613969031	FALSE
THYROTOXICOSIS	CD2_INSITU_CERVIX_UTERI_NOS	PGS002023	34	2580	3227	257443	0.130215274844548	1.13907357081821	0.508750264103839	0.414063602949928	1.51295335212056	7.17381840262593e-119	0.120030968533146	1.12753176904366	0.438428031216006	0.820372561003246	FALSE
THYROTOXICOSIS	ST19_COMPLICATIO_CARDIAC_VASCULAR_PROSTHET_DEVICES_IMPLANTS_GRAFTS	PGS002023	27	3422	1138	481452	1.51371186131903	4.54356461432612	3.17170779015584e-14	0.413813069216635	1.51257435374687	1.06991705018339e-156	-0.157822470534759	0.854001378919735	0.368617243688939	0.779073706601236	FALSE
THYROTOXICOSIS	R18_SYMPTOMS_SIGNS_INVOLVI_SPEECH_VOICE	PGS002023	19	3430	1290	481300	0.758636643544288	2.13536297415536	0.00140755497955335	0.413476256798564	1.51206498570683	8.40706673150348e-157	-0.170157593967199	0.843531870586969	0.427228556800982	0.814308355367128	FALSE
THYROTOXICOSIS	L12_CORNSANDCALLOS	PGS002023	22	3427	1791	480799	0.40147352955563	1.4940245658124	0.0935254501385716	0.41183984019494	1.50959264090322	2.55708615726163e-155	0.117012443198824	1.12413341741913	0.524684207378018	0.862822723405841	FALSE
THYROTOXICOSIS	CD2_BENIGN_LIPOMATOUS_EXALLC	PGS002023	41	3408	5120	477470	0.156513023615741	1.16942599237463	0.34849572175139	0.41318933018827	1.51163119626178	1.1649672073121e-155	-0.0499461969168367	0.951280604953369	0.7344690961334	0.938915361950035	FALSE
THYROTOXICOSIS	AB1_RUBELLA	PGS002023	35	3414	6412	476178	-0.374964624372596	0.687313592510471	0.0547696693452025	0.410880550897596	1.50814519920811	6.13503363178884e-154	0.160476483002791	1.17407016221123	0.275745729523834	0.711970747978615	FALSE
THYROTOXICOSIS	F5_SCHIZO	PGS002023	21	3428	1311	481279	1.06475422584608	2.90012612041798	9.56932752951491e-06	0.412151036574132	1.51006249377159	1.17061123351277e-155	0.127089555797701	1.13551870551153	0.514374939469051	0.858272912767835	FALSE
THYROTOXICOSIS	L12_OTHPIGMENTATION	PGS002023	16	3433	2118	480472	-0.420912600171286	0.656447472298671	0.202991783267633	0.410456004593269	1.50750505763189	1.53419159214183e-154	0.454393140988117	1.57521715818839	0.038414271292789	0.305750865669875	FALSE
THYROTOXICOSIS	Z21_ACQUI_ABSENCE_ORGANS_NOT_ELSEW_CLASSIFIED	PGS002023	81	3368	5236	477354	0.594587758297364	1.81228369203147	1.04563139638984e-06	0.412420418084502	1.51046933148173	3.15194217080841e-153	0.0168703376211418	1.01701344539303	0.870328570254213	0.973938997010105	FALSE
THYROTOXICOSIS	ASTHMA_CVDMETABOCOMORB	PGS002023	644	2805	47354	435236	0.846160115482801	2.33068010485786	2.98266160952643e-67	0.410491509001702	1.50755858165733	1.75766628439054e-126	-0.00313653968432569	0.996868374117483	0.93690467941691	0.987894124036915	FALSE
THYROTOXICOSIS	N14_ACUTERENFAIL	PGS002023	11	3438	685	481905	1.06398654100595	2.89790059192241	0.00170301760360341	0.412142589483828	1.51004973819121	4.47830611520355e-156	0.143687174719883	1.15452288808255	0.562851805228598	0.879439000990434	FALSE
THYROTOXICOSIS	CD2_INSITU_BREAST_INTRADUCTAL	PGS002023	20	2594	1352	259318	0.186995771613292	1.20562218720232	0.474994214102335	0.414483492343332	1.51358875857671	1.14938866483031e-119	0.122410344126197	1.13021778486834	0.520397218008661	0.861017401955649	FALSE
THYROTOXICOSIS	PULM_ANXIETY	PGS002023	42	3407	3385	479205	0.525345512527205	1.69104302400212	0.00137278595097535	0.413382286844673	1.51192290370567	9.30817353830116e-156	-0.0612705282960711	0.940568754892282	0.675022623965498	0.920050283312932	FALSE
THYROTOXICOSIS	AB1_BACT_BIR_OTHER_INF_AGENTS	PGS002023	67	3382	6835	475755	0.373169097634402	1.45232990462122	0.00393374518524297	0.414340143200583	1.5133718024763	2.37724963295833e-155	-0.0888910842290208	0.914945220111866	0.437407367523915	0.819880945400441	FALSE
THYROTOXICOSIS	Z21_PERSONS_W_POTEN_HEALTH_HAZARDS_RELATED_COMMUNICAB_DISEA	PGS002023	15	3434	861	481729	1.17466636763468	3.23706277474806	9.43249063640788e-06	0.413326899032966	1.51183916392366	6.81833876027758e-157	-0.137696728587508	0.871362911139533	0.584870541827424	0.889553139368818	FALSE
THYROTOXICOSIS	K11_ILEUS	PGS002023	31	3418	1664	480926	0.984930433918349	2.67762560602026	5.53365122083862e-08	0.41540971799672	1.51499133276341	8.79780795871456e-158	-0.322122425860268	0.724609473961217	0.0545579344117261	0.363682083534937	FALSE
THYROTOXICOSIS	N14_OTHNONINFCERVIX	PGS002023	21	2593	1343	259327	0.452523811426248	1.572275308688	0.0496164925984671	0.416350665852384	1.51641753149341	6.44259655571971e-121	-0.090462142046799	0.913508916824151	0.671892662421925	0.919140934807919	FALSE
THYROTOXICOSIS	K11_OTHDISSTOMDUOD	PGS002023	56	3393	3867	478723	0.755199666194996	2.12803637786573	4.73768605842833e-08	0.415708060768385	1.51544338690686	6.67150976744466e-157	-0.20740522910421	0.812690257507319	0.102295962481117	0.483569173273207	FALSE
THYROTOXICOSIS	I9_OTHPER	PGS002023	62	3387	5137	477453	0.333429741025158	1.3957469793446	0.0345104970729424	0.407025395353657	1.50234225769045	1.04868197729751e-149	0.28040967784186	1.32367198035298	0.0109910170182594	0.148176532242875	FALSE
THYROTOXICOSIS	L12_HYPERTROPHICSKIN	PGS002023	23	3426	2755	479835	-0.0701855765351963	0.932220805545611	0.780137424468846	0.410661854494287	1.50781540934062	2.75902685702381e-154	0.254841730752893	1.29025739664537	0.13953103491797	0.552249554221353	FALSE
THYROTOXICOSIS	J10_PNEUMOPROBBAC	PGS002023	103	3346	11596	470994	0.26597535331728	1.30470290169219	0.0119014957802609	0.414265546598829	1.51325891429323	1.26649263374953e-153	-0.0521016195329868	0.94923240138826	0.569307352061788	0.882322152312298	FALSE
THYROTOXICOSIS	CD2_BENIGN_COLORECANI	PGS002023	57	3392	5382	477208	0.411764397408073	1.50947875732326	0.00334147439928764	0.414221023180916	1.51319154033405	1.10772275463484e-155	-0.100232620962381	0.904626958364593	0.41700923877432	0.808204062476992	FALSE
THYROTOXICOSIS	H8_MIDDLEMASTOID	PGS002023	99	3350	13500	469090	0.0505750267227073	1.05187577918698	0.633280485118265	0.415982685331564	1.51585962203659	4.19021002637341e-155	-0.118143176646776	0.888568821202302	0.20973072653918	0.646785882120841	FALSE
THYROTOXICOSIS	E4_PCOS_CONSORTIUM_EXCLUSIONS	PGS002023	129	3320	11949	470641	0.191079020245337	1.21055510666345	0.0454177498005378	0.414288214526543	1.5132932171257	9.00678905048202e-153	-0.0426194376009663	0.958276004498567	0.61421548313713	0.900686525196783	FALSE
THYROTOXICOSIS	CD2_INSITU	PGS002023	74	3375	7754	474836	-0.00770404663059646	0.992325553474341	0.954345554224511	0.409888255619977	1.50664941610097	2.45501173156626e-151	0.117296209406845	1.12445245376002	0.252182864889499	0.691905657961457	FALSE
THYROTOXICOSIS	N14_RENFAIL	PGS002023	116	3333	6564	476026	0.928952792552028	2.53185640997155	1.51517681185016e-20	0.415321384318406	1.51485751391681	7.354430436864e-154	-0.0835123753563299	0.919879702761694	0.336593604833101	0.757877270888072	FALSE
THYROTOXICOSIS	J10_ASTHMA_INCLAVO	PGS002023	556	2893	55832	426758	0.340299146471688	1.40536793854789	3.4555755033384e-11	0.404238602444531	1.49816136928054	1.88793881618988e-126	0.0376885660844863	1.03840778711208	0.370374001768271	0.780138298050541	FALSE
THYROTOXICOSIS	ST19_COMPLICATIO_PROCED_NOT_ELSEW_CLASSIFIED	PGS002023	99	3350	7520	475070	0.542493424019681	1.72029093369681	2.41016660103916e-06	0.40909551076334	1.50545550082322	9.15501313900878e-150	0.124569163169839	1.13266035613182	0.170721653030919	0.597930483939392	FALSE
THYROTOXICOSIS	D3_OTHERBLOOD	PGS002023	13	3436	1361	481229	0.258085920464043	1.29445003359392	0.405751871711814	0.412295974544435	1.51028137502618	4.05939170848987e-156	0.079731465317606	1.08299620658119	0.747230404326124	0.942931843663471	FALSE
THYROTOXICOSIS	K11_ULCER	PGS002023	39	3410	3940	478650	0.398812662903598	1.49005444998476	0.015922554100313	0.414077082438363	1.51297374609522	2.54110489502111e-156	-0.112122072327935	0.893935126097665	0.44474486843939	0.823863549557163	FALSE
THYROTOXICOSIS	K11_CHRONGASTR	PGS002023	27	3422	2313	480277	0.410727903122624	1.50791500176913	0.0472375054931229	0.412713843134448	1.51091260605151	8.11884796417771e-156	-0.00833452544719945	0.991700110418719	0.96182751033884	0.993105706472454	FALSE
THYROTOXICOSIS	D3_BLOODOTHER	PGS002023	41	3408	3306	479284	0.552799462640917	1.73811199302457	0.00103958841919946	0.413143682974384	1.51156219608409	1.68639812695679e-155	-0.0624752963095417	0.939436270069643	0.658411699551155	0.915194831374391	FALSE
THYROTOXICOSIS	N14_CALCUKIDUR	PGS002023	54	3395	6585	476005	0.42188918574407	1.52483954136138	0.0024400610322418	0.416195630857078	1.51618245193178	2.07542712643749e-157	-0.232434065445369	0.792602007484314	0.0770866869575408	0.427744710644747	FALSE
THYROTOXICOSIS	CD2_BENIGN_STOMACH_EXALLC	PGS002023	15	3434	912	481678	0.670965321936889	1.95612469960904	0.0101207566692351	0.41379125330701	1.51254135592141	3.06986376706435e-157	-0.284805991806207	0.752160165400085	0.252277752374677	0.691934254797249	FALSE
THYROTOXICOSIS	VOCALCORDDYS	PGS002023	12	3437	1084	481506	0.296120446869454	1.34463210380632	0.400557132491493	0.411802260167882	1.50953591143688	8.56869539788546e-156	0.237791022416542	1.26844408874505	0.374686540886143	0.783187369125466	FALSE
THYROTOXICOSIS	ABDOM_HERNIA	PGS002023	56	3393	6645	475945	0.351161933536948	1.42071736907442	0.0141494756129503	0.413506907515938	1.51211133229363	3.69649563664446e-155	-0.0556270284899268	0.945891860823829	0.651810736189331	0.913586146088638	FALSE
THYROTOXICOSIS	E4_LIPOPROT	PGS002023	203	3246	15229	467361	0.787250092093069	2.19734561240471	3.33934466487853e-25	0.421495186273956	1.52423887372921	9.35393508743678e-155	-0.158336422546835	0.853562575964214	0.0199216124091711	0.212497199031158	FALSE
THYROTOXICOSIS	ASTHMA_CHILD	PGS002023	99	3350	15863	466727	0.00585956727954396	1.00587676812399	0.959225672723087	0.411661639015962	1.50932365368247	8.56683112891911e-152	0.0318998097645607	1.03241406231524	0.73061726071987	0.937710811120067	FALSE
THYROTOXICOSIS	O15_OBSTET_NAS	PGS002023	12	2602	2151	258519	-0.0256080844980446	0.974717021472086	0.93201072867115	0.41628333222562	1.51631542903883	2.87950385124924e-121	-0.154083599062597	0.857200356869679	0.584782018982569	0.889524519451343	FALSE
THYROTOXICOSIS	E4_PCOS_CONCORTIUM	PGS002023	60	2554	6254	254416	0.0996501564095015	1.1047843487369	0.477993240321966	0.416202543727469	1.51619293314079	5.00327931255679e-119	-0.0240262615517678	0.976260071316856	0.841780782967609	0.967241406637185	FALSE
THYROTOXICOSIS	L12_OTHERDISSKINANDSUBCUTIS	PGS002023	39	3410	3639	478951	0.316937687192174	1.3729170189456	0.0749883157574415	0.412287534594961	1.51026862838148	6.50158181993753e-155	0.0150288710493021	1.01514237241813	0.916897161680199	0.984135064544393	FALSE
THYROTOXICOSIS	ASTHMA_PNEUMONIA_AND_SEPSIS	PGS002023	17	3432	1405	481185	0.357741209071794	1.43009547685118	0.232470231033419	0.411173440354131	1.50858698372974	5.16574674043218e-155	0.238293986409674	1.26908223091681	0.245045227903544	0.685295937788751	FALSE
THYROTOXICOSIS	CD2_BENIGN	PGS002023	352	3097	31802	450788	0.349833272816566	1.41883097118027	6.36184097144718e-09	0.416170828348453	1.51614484726979	5.49514751214562e-144	-0.0329396202914587	0.96759698104898	0.524699766682073	0.862823566776118	FALSE
THYROTOXICOSIS	J10_PHARYNGITIS	PGS002023	144	3305	16786	465804	0.168136470873453	1.18309805805649	0.0632645711673235	0.414683251371221	1.51389114179663	5.85502142479511e-152	-0.0491909266804843	0.951999350270015	0.522811891448715	0.862203963108728	FALSE
THYROTOXICOSIS	N14_URETHRAOTH	PGS002023	152	3297	11545	471045	0.444866003085584	1.56028110897026	4.83289473014747e-07	0.414556881396396	1.51369984349859	1.37969850372015e-151	-0.0413675544189422	0.959476405336373	0.583720406084163	0.889159739317853	FALSE
THYROTOXICOSIS	O15_LABOUR_LONG	PGS002023	12	2602	2252	258418	-0.0267891341428777	0.973566511818308	0.927153211811184	0.416933559366453	1.51730169909988	1.20479427223063e-121	-0.314818434689972	0.729921390642093	0.278843368567125	0.715238676967039	FALSE
THYROTOXICOSIS	CD2_INSITU_EXALLC	PGS002023	74	3375	7754	474836	-0.00770404663059646	0.992325553474341	0.954345554224511	0.409888255619977	1.50664941610097	2.45501173156626e-151	0.117296209406845	1.12445245376002	0.252182864889499	0.691905657961457	FALSE
THYROTOXICOSIS	CD2_BENIGN_LIPO_SKIN_LIMBS_EXALLC	PGS002023	13	3436	1521	481069	0.0833311697896795	1.08690169795941	0.786452915161164	0.412277997692139	1.51025422516502	3.80477777198014e-156	0.100822541309235	1.10608034077712	0.697272552723723	0.927382663645266	FALSE
THYROTOXICOSIS	SPONDYLOPATH_COMORB	PGS002023	469	2980	41170	441420	0.650027377616181	1.91559327267338	2.47970028414892e-34	0.421371025655754	1.5240496350366	3.48309512698674e-142	-0.0455180369941418	0.955502368025911	0.31771035514741	0.744033757604112	FALSE
THYROTOXICOSIS	C3_CORPUS_UTERI_EXALLC	PGS002023	13	2601	863	259807	0.343376221826012	1.40969902171262	0.221870534017805	0.417023008433119	1.51743742639097	1.28703629809998e-121	-0.287234025913206	0.750336110194813	0.276776567222683	0.71303435121406	FALSE
THYROTOXICOSIS	DM1_RETINOPATHY	PGS002023	13	3436	672	481918	0.703893324782467	2.02160818282792	0.0635496992748457	0.410918999163691	1.50820318589078	5.1931654146199e-155	0.348258769017207	1.41659877418797	0.152775667108419	0.572001035170095	FALSE
THYROTOXICOSIS	K11_DIVERTIC	PGS002023	190	3259	14684	467906	0.51265285421936	1.6697148347603	2.37743182276184e-11	0.425329646543247	1.53009472697482	1.50955138945902e-158	-0.246570238935578	0.78147646953385	0.000576734040507458	0.0178431274987104	TRUE
THYROTOXICOSIS	J10_CHRONRHINITIS	PGS002023	47	3402	3875	478715	0.461501801188679	1.58645473644832	0.00409895517759597	0.412146401075873	1.51005549389575	1.39068126206605e-154	0.0471491296673177	1.04827832682169	0.733122631579404	0.938303523162581	FALSE
THYROTOXICOSIS	ASTHMA_COMORB	PGS002023	1551	1898	141364	341226	0.681672705283946	1.97718221088198	8.55663694172655e-75	0.430184880096524	1.53754175814147	2.86960167764655e-95	-0.0419732205685387	0.958895458903878	0.177255320663492	0.60723443717577	FALSE
THYROTOXICOSIS	ST19_FRACT_LOWER_LEG_INCLU_ANKLE	PGS002023	32	3417	3607	478983	0.136498990885759	1.14625372107423	0.484644152497173	0.412098961164131	1.50998385869559	5.09087731183074e-155	0.0489701994969388	1.05018905411158	0.749381063522088	0.943734482171885	FALSE
THYROTOXICOSIS	COPD_ASTHMA_INFECTIONS	PGS002023	763	2686	87440	395150	0.211300840062785	1.23528392206014	1.91803817459786e-06	0.411228091529114	1.5086694320339	6.93855395568342e-122	0.00672779278843956	1.00675047522539	0.856679012118918	0.97132262652492	FALSE
THYROTOXICOSIS	GOUT_COMORB	PGS002023	1270	2179	126054	356536	0.530127074733833	1.69914821370722	4.08377884941629e-42	0.444159452516188	1.55917908082945	2.94141827361972e-117	-0.0869118502608906	0.916757904041548	0.00713124486873354	0.111292517531525	FALSE
THYROTOXICOSIS	R18_SYMPTOMS_SIGNS_INVOLVI_COGNITION_PERCEP_EMOTIONAL_STATE_BEHVI	PGS002023	45	3404	3396	479194	0.710585398604053	2.03518230287402	6.02717502368099e-06	0.413759412799599	1.51249319660387	6.67156965003721e-156	-0.0755976797420738	0.927189158512688	0.591556529476698	0.891918442480202	FALSE
THYROTOXICOSIS	D3_BLOOD_IMMUN	PGS002023	313	3136	25686	456904	0.45305842076746	1.57311608647879	4.02561920454268e-12	0.412570820480166	1.51069652677269	1.32192507590575e-142	-0.0270055046858108	0.973355883491269	0.6139246590239	0.900532644028424	FALSE
THYROTOXICOSIS	AB1_STREPTSTAPHYCOCC_INOTHER	PGS002023	23	3426	2139	480451	0.627314893569209	1.8725757575645	0.00289008168950741	0.41432547329505	1.51334960161776	2.39446852270247e-157	-0.264169996314774	0.767842998081228	0.200677809876037	0.636151026115148	FALSE
THYROTOXICOSIS	K11_OTHINT	PGS002023	45	3404	5203	477387	0.262087318123417	1.29964001960263	0.086558013205072	0.415373773864486	1.51493687869327	2.98488665101639e-157	-0.230087879692421	0.794463782202666	0.113432485164266	0.504969501988657	FALSE
THYROTOXICOSIS	N14_BREASTDISOTH	PGS002023	87	2527	8547	252123	0.0875926557160829	1.09154339749273	0.440274170156093	0.41945722731081	1.5211357005983	1.05367929999957e-119	-0.116176548435633	0.89031802516678	0.251066966441971	0.690876919413042	FALSE
THYROTOXICOSIS	ST19_FRACT_SHOUL_UPPER_ARM	PGS002023	11	3438	1303	481287	0.294220877877697	1.34208030678118	0.343441991081274	0.413124012204461	1.51153246278435	6.99505123093357e-157	-0.163149379585746	0.849464286313339	0.561921649803284	0.878953684033514	FALSE
THYROTOXICOSIS	C3_FEMALE_GENITAL	PGS002023	23	2591	2071	258599	0.0952440518271342	1.09992726163014	0.669998498908166	0.416254744417245	1.51627208152351	1.16674153035882e-120	-0.0680302804796233	0.934232184150291	0.719364164885801	0.933926781528274	FALSE
VWXY20_SUICI_OTHER_INTENTI_SELF_H	R18_SYMPTOMS_SIGNS_INVOLVI_CIRCULATO_RESPI_SYSTEMS	PGS002222	254	1582	30549	452474	0.988948992329254	2.68840745014629	2.69191817799772e-44	0.281040120461748	1.32450674269138	2.8120176982328e-30	-0.0507332874038383	0.950532155626053	0.446278222793986	0.824707320413754	FALSE
VWXY20_SUICI_OTHER_INTENTI_SELF_H	J10_VASOALLERRHIN	PGS002222	144	1692	42286	440737	-0.199085856358862	0.819479532783672	0.0267946117801696	0.282839182401594	1.32689175711228	1.54409682503645e-32	-0.0351664992861297	0.965444657028596	0.67538348844233	0.920172624936984	FALSE
VWXY20_SUICI_OTHER_INTENTI_SELF_H	R18_DIZZI_GIDDI	PGS002222	22	1814	2081	480942	1.17354781443372	3.2334439721086	6.46190749713024e-08	0.281608497721186	1.32525977618718	1.43913484731772e-34	-0.229132808179544	0.795222914384117	0.284361681092567	0.719942234945563	FALSE
VWXY20_SUICI_OTHER_INTENTI_SELF_H	AB1_VIRAL_HEPATITIS	PGS002222	17	1819	1760	481263	0.88496633475392	2.42290282249279	0.000767657288657475	0.278793835998995	1.32153486286782	5.59392787523817e-34	0.0300799036102345	1.03053687428056	0.89563880713762	0.97920309984339	FALSE
VWXY20_SUICI_OTHER_INTENTI_SELF_H	L12_SKINSUBCUTISNAS	PGS002222	13	1823	3363	479660	0.1368138787556	1.14661471930075	0.627157235937609	0.280820950620958	1.32421648256875	1.54266521040084e-34	-0.160009401160599	0.852135777863255	0.557409764379742	0.877333702285409	FALSE
VWXY20_SUICI_OTHER_INTENTI_SELF_H	O15_DELIV_PERIN_LACER	PGS002222	26	948	6357	255475	-0.452507116843968	0.636031545617864	0.0307453654894545	0.308819358764852	1.36181634809603	6.1794270095735e-23	-0.0229474755436739	0.977313815301994	0.903656200584323	0.980683503748511	FALSE
VWXY20_SUICI_OTHER_INTENTI_SELF_H	L12_SEBORRHOEIC	PGS002222	25	1811	6108	476915	0.128248001145673	1.13683490409834	0.531602107290272	0.281102850582389	1.3245898317652	2.14678684524395e-34	-0.105009002076594	0.900316417832434	0.596538565529585	0.893868681371027	FALSE
VWXY20_SUICI_OTHER_INTENTI_SELF_H	CD2_INSITU_CERVIX_UTERI_EXALLC	PGS002222	26	948	3594	258238	0.29304518272191	1.34050335665378	0.228506738030576	0.298049652297992	1.34722867921873	1.86659577957761e-21	0.399685560946965	1.49135568343811	0.0334615293708354	0.285267105983565	FALSE
VWXY20_SUICI_OTHER_INTENTI_SELF_H	C3_MALE_GENITAL_EXALLC	PGS002222	11	851	3621	217570	0.0467022257306885	1.04780995177788	0.878233050422526	0.2477543257914	1.28114514920794	3.543164833176e-13	-0.233099695390089	0.792074603401335	0.448103773324819	0.825589576620939	FALSE
VWXY20_SUICI_OTHER_INTENTI_SELF_H	M13_FIBROBLASTIC	PGS002222	44	1792	10379	472644	0.157245360736819	1.17028272010767	0.358176223111257	0.274190009729732	1.3154647295914	1.91377088677579e-32	0.219411215909791	1.2453432763775	0.132077510015767	0.540286508080173	FALSE
VWXY20_SUICI_OTHER_INTENTI_SELF_H	L12_DERMATITISECZEMA	PGS002222	121	1715	24370	458653	0.315823926665253	1.37138876937316	0.00113557320391651	0.282804688385519	1.32684598807606	4.95042341129955e-33	-0.0517935553929971	0.949524870899015	0.573305890032163	0.884593139048916	FALSE
VWXY20_SUICI_OTHER_INTENTI_SELF_H	N14_URINOTH	PGS002222	175	1661	29675	453348	0.583313841992245	1.79196689747734	3.47938817491326e-12	0.279274315739627	1.32216998616569	3.00351982865144e-31	-0.0176879931071846	0.982467521181077	0.818894902718611	0.9620935084019	FALSE
VWXY20_SUICI_OTHER_INTENTI_SELF_H	AB1_VIRAL_SKIN_MUCOUS_MEMBRANE	PGS002222	136	1700	48371	434652	-0.465733823349191	0.627674334065988	1.71181592552602e-06	0.266948985905717	1.3059738215596	4.1264182591293e-29	0.167184545929054	1.18197237337203	0.045455179779917	0.332144015158185	FALSE
VWXY20_SUICI_OTHER_INTENTI_SELF_H	ILD_SYST_AUTO_DISEASES	PGS002222	130	1706	22058	460965	0.531840703320457	1.70206241887865	7.39696464468909e-09	0.292852350450843	1.34024488926837	3.73776252185791e-35	-0.20141642473306	0.817571903494957	0.0242399946189144	0.23846567106103	FALSE
VWXY20_SUICI_OTHER_INTENTI_SELF_H	R18_HEADACHE1	PGS002222	54	1782	4490	478533	1.19520807132822	3.30424521767137	9.09226696845834e-18	0.285698764191823	1.33069154292838	5.87058231356835e-35	-0.278711893025347	0.756757899039318	0.047214071807003	0.339172406351491	FALSE
VWXY20_SUICI_OTHER_INTENTI_SELF_H	E4_HYTHYNAS	PGS002222	48	1788	5961	477062	0.987387715487332	2.6842133767595	3.40373719191043e-11	0.284039770378491	1.32848576408384	1.18277933243435e-34	-0.205622501016339	0.814140355437222	0.152847367231052	0.572200495951881	FALSE
VWXY20_SUICI_OTHER_INTENTI_SELF_H	F5_ALCOHOLAC	PGS002222	42	1794	769	482254	2.61314985568928	13.6419534325225	2.0943724671417e-50	0.274007701443132	1.31522493132973	1.89751885368936e-32	0.193435038233789	1.2134105586981	0.184387550417446	0.617082165103072	FALSE
VWXY20_SUICI_OTHER_INTENTI_SELF_H	M13_LIMBPAIN	PGS002222	44	1792	3747	479276	1.24054318559288	3.45749101409402	1.73119173844848e-15	0.281930287327321	1.32568629963031	3.11470693896069e-34	-0.12830226594382	0.879587469622294	0.386626044432465	0.790881670577321	FALSE
VWXY20_SUICI_OTHER_INTENTI_SELF_H	FG_PULMHEART	PGS002222	28	1808	4038	478985	0.730074476868602	2.07523515893506	0.000299001053739668	0.279198259360354	1.32206943052775	7.00712586131547e-34	-0.0145718829535416	0.985533773107691	0.936750193919637	0.987894124036915	FALSE
VWXY20_SUICI_OTHER_INTENTI_SELF_H	O15_PREG_MATERN_CARE	PGS002222	21	953	2179	259653	0.37612483471969	1.45662896028967	0.129925034096157	0.30543158725904	1.35721063143861	1.43745189502269e-22	0.142203469277217	1.15281118633443	0.489653537905957	0.846869973323872	FALSE
VWXY20_SUICI_OTHER_INTENTI_SELF_H	R18_GENERAL_SYMPTOMS_SIGNS	PGS002222	284	1552	30064	452959	1.08380089596606	2.95589326928047	7.21438340691793e-59	0.284653695957675	1.32930160588345	1.95216483956302e-30	-0.0692086478331173	0.933131963803084	0.274749849756579	0.711153733302095	FALSE
VWXY20_SUICI_OTHER_INTENTI_SELF_H	F5_ADO	PGS002222	690	1146	38248	444775	1.91567726975887	6.79153694231846	2.03487503187033e-308	0.23645910164013	1.2667557463283	6.72674557463429e-16	-0.0729122015507196	0.929682451120169	0.112647950461918	0.503278351330925	FALSE
VWXY20_SUICI_OTHER_INTENTI_SELF_H	FG_OTHHEART	PGS002222	87	1749	14928	468095	0.650674849358041	1.91683396680018	5.05066172324321e-08	0.274060312242399	1.31529412818482	1.00180736466037e-31	0.112463744328168	1.11903168493176	0.303541976690278	0.733203906822883	FALSE
VWXY20_SUICI_OTHER_INTENTI_SELF_H	M13_DORSALGIANAS	PGS002222	25	1811	2256	480767	1.09782975474693	2.99765331653592	2.58629911419091e-07	0.27916787821892	1.32202926515954	6.22431125123194e-34	-0.0140156055528452	0.986082155785598	0.943100034292277	0.989172727012361	FALSE
VWXY20_SUICI_OTHER_INTENTI_SELF_H	R18_ABNORMALITI_BREAT	PGS002222	50	1786	4914	478109	1.03256057075753	2.80824735243368	3.99036792933084e-11	0.275765961827636	1.31753947341075	1.04288097653164e-32	0.103826696002243	1.10940817338289	0.454587873200062	0.828709530798079	FALSE
VWXY20_SUICI_OTHER_INTENTI_SELF_H	E4_METABOLIA	PGS002222	136	1700	18970	464053	0.902434222123143	2.46559762449276	4.9507102345721e-21	0.275152935087393	1.31673203399848	3.99952650472455e-31	0.0276712001181319	1.02805760362538	0.75341002250921	0.944701312467858	FALSE
VWXY20_SUICI_OTHER_INTENTI_SELF_H	H7_CATARACTSENILE	PGS002222	15	1821	2630	480393	0.804992878412203	2.23668057004621	0.00202706794657963	0.281510404846133	1.3251297840213	1.10662241043334e-34	-0.245883645392805	0.782013210472006	0.354649341635787	0.770065158016406	FALSE
VWXY20_SUICI_OTHER_INTENTI_SELF_H	FALLS	PGS002222	90	1746	10142	472881	0.979311339378959	2.66262196750789	3.02043749601065e-18	0.280270823941558	1.32348819609567	4.83659201200163e-33	-0.0343843095797018	0.966200113318	0.746975067103383	0.942909469286561	FALSE
VWXY20_SUICI_OTHER_INTENTI_SELF_H	R18_HAEMORRHAGE_RESPI_PASSA	PGS002222	24	1812	2390	480633	1.10315544371294	3.01366047246037	9.09719711718056e-07	0.277769002839146	1.32018120387425	1.25553976080458e-33	0.100494925783391	1.10571803103704	0.614268596868939	0.900701094887298	FALSE
VWXY20_SUICI_OTHER_INTENTI_SELF_H	F5_PSYCH	PGS002222	822	1014	48263	434760	1.95554822110711	7.06779267492058	0	0.222622106960803	1.24934836446884	9.09071112433265e-13	-0.0397003750115152	0.961077358808773	0.379432195826546	0.7865168428964	FALSE
VWXY20_SUICI_OTHER_INTENTI_SELF_H	T1D_ICD9_10	PGS002222	21	1815	2402	480621	0.961588373833223	2.61584812007242	2.42903022192236e-05	0.279853395712409	1.32293585005211	3.52968277186954e-34	-0.023252524844621	0.977015731873212	0.916219296247426	0.983925977078025	FALSE
VWXY20_SUICI_OTHER_INTENTI_SELF_H	R18_DYSPHAGIA	PGS002222	23	1813	2791	480232	0.922140833899248	2.51466811822372	2.63626620246232e-05	0.279671712736018	1.32269551696217	4.27513620104856e-34	-0.0261705529905428	0.974168928015507	0.900150501005885	0.980029968674462	FALSE
VWXY20_SUICI_OTHER_INTENTI_SELF_H	PULM_PNEUMONIA_SEPSIS	PGS002222	69	1767	11639	471384	0.588568231259909	1.80140736934865	1.85946373067272e-06	0.288575560419796	1.3345251829964	2.44421224834713e-35	-0.261299351725505	0.770050369202223	0.0302582632826779	0.269969457591238	FALSE
VWXY20_SUICI_OTHER_INTENTI_SELF_H	L12_CELLULITIS	PGS002222	76	1760	12836	470187	0.542780369005033	1.72078463338252	7.45497325845926e-06	0.281066814355843	1.324542099406	1.76240394905019e-33	-0.041726486968511	0.959132079822469	0.718434584107053	0.933659261799308	FALSE
VWXY20_SUICI_OTHER_INTENTI_SELF_H	K11_LIVER	PGS002222	33	1803	3023	480000	1.19623376427552	3.30763609739073	1.07976737509049e-10	0.279112714147832	1.32195633865465	8.62832829432459e-34	-0.0110423119438953	0.989018430597689	0.949783657476104	0.990358412425028	FALSE
VWXY20_SUICI_OTHER_INTENTI_SELF_H	F5_TOBAC	PGS002222	16	1820	734	482289	1.83579505450834	6.2701172492405	3.4291823296425e-11	0.278284117931175	1.32086142431744	6.89269425404643e-34	0.0224325382108524	1.02268603960726	0.927033394949189	0.986335880319368	FALSE
VWXY20_SUICI_OTHER_INTENTI_SELF_H	N14_BREAST	PGS002222	118	856	27365	234467	0.1877143467909	1.20648882871586	0.0671936714791398	0.31294878882385	1.36745150043478	2.20797806500128e-21	-0.0364529615123798	0.964203447501562	0.699170387063425	0.927975137140122	FALSE
VWXY20_SUICI_OTHER_INTENTI_SELF_H	M13_ARTHROSIS_INCLAVO	PGS002222	133	1703	25358	457665	0.632931025295945	1.88312197644472	6.51351383468501e-12	0.294984358200446	1.34310534993731	1.11439631719965e-35	-0.2305406282346	0.79410417129626	0.0106073541647412	0.144774037182654	FALSE
VWXY20_SUICI_OTHER_INTENTI_SELF_H	AB1_BACT_BIR_OTHER_INF_AGENTS	PGS002222	60	1776	6804	476219	0.994559272222424	2.70353255677712	1.16601749405501e-13	0.282943223068244	1.32702981499695	3.23665355272907e-34	-0.12867497967723	0.87925969637922	0.332621506216852	0.755123336910073	FALSE
VWXY20_SUICI_OTHER_INTENTI_SELF_H	AB1_STREPTSTAPHYCOCC_INOTHER	PGS002222	18	1818	2131	480892	0.934611581238404	2.5462242643653	8.02083074320038e-05	0.282311499576443	1.32619176382468	8.1790191455315e-35	-0.285560154133235	0.751593128385302	0.236004845839109	0.67641660585944	FALSE
VWXY20_SUICI_OTHER_INTENTI_SELF_H	I9_CORATHER	PGS002222	85	1751	15126	467897	0.614966947204902	1.84959546424809	1.6383111595758e-06	0.267869674845441	1.30717677089878	2.12172427993483e-30	0.238161654818566	1.26891430235732	0.0294216619221312	0.266229151063575	FALSE
VWXY20_SUICI_OTHER_INTENTI_SELF_H	R18_DYSPNOEA	PGS002222	28	1808	2410	480613	1.07672708121455	2.9350576085531	2.76538345795016e-06	0.273765710855916	1.31490669778259	1.2568550241461e-32	0.330172892046643	1.3912086365807	0.0706559467729498	0.411694824137381	FALSE
VWXY20_SUICI_OTHER_INTENTI_SELF_H	Z21_PRESENCE_OTH_FUNCTIONAL_IMPLANTNTS	PGS002222	27	1809	4599	478424	0.761440531222169	2.14135869382055	0.000126604681052193	0.281235212782615	1.32476516899349	2.1028762675095e-34	-0.13989672722622	0.869448021071312	0.475085279721873	0.83983138445609	FALSE
VWXY20_SUICI_OTHER_INTENTI_SELF_H	J10_BRONCHITIS	PGS002222	21	1815	3408	479615	0.55543701366178	1.74270240314543	0.013167422557441	0.280821890104486	1.32421772664891	2.11531796544941e-34	-0.113869187864393	0.892374681685539	0.599568865146	0.895006560013855	FALSE
VWXY20_SUICI_OTHER_INTENTI_SELF_H	H7_EYELIDINFLAMMATION	PGS002222	11	1825	2501	480522	0.182120128961633	1.19975831094348	0.575876194940142	0.283942015343359	1.32835590425863	2.62446280515189e-35	-0.697997474979226	0.497580724632125	0.0213690260947506	0.220859336307553	FALSE
VWXY20_SUICI_OTHER_INTENTI_SELF_H	K11_OTHGASTR	PGS002222	100	1736	13523	469500	0.836127793179061	2.30741486816747	9.78718376231769e-15	0.279802239845774	1.32286817585318	9.13344163230344e-33	-0.043169567488432	0.957748973209175	0.671793556917256	0.919112288508448	FALSE
VWXY20_SUICI_OTHER_INTENTI_SELF_H	M13_SHOULDER	PGS002222	57	1779	15192	467831	0.122054949842857	1.12981618329635	0.385214307840169	0.28016744717068	1.32335138523131	1.2920650760483e-33	-0.0188404027681807	0.981335968249548	0.887329608901885	0.977121157423935	FALSE
VWXY20_SUICI_OTHER_INTENTI_SELF_H	Z21_FACTO_INFLUENCI_HEALTH_STATUS_CONTACT_W_HEALTH_SERVI	PGS002222	698	1138	109851	373172	0.72608497933757	2.06697250626747	6.50066160802388e-47	0.261746927553197	1.29919770967861	2.17887703251845e-19	0.0297227697278886	1.03016890035764	0.527390193639476	0.864270264226215	FALSE
VWXY20_SUICI_OTHER_INTENTI_SELF_H	G6_SLEEPDISOTH	PGS002222	79	1757	8717	474306	0.889350165111226	2.43354773313225	3.50089409480967e-12	0.271634372369033	1.31210717096034	2.9800310678349e-31	0.112918990249909	1.11954123551924	0.302169732992761	0.732360656026714	FALSE
VWXY20_SUICI_OTHER_INTENTI_SELF_H	ASTHMA_INFECTIONS	PGS002222	68	1768	10053	472970	0.628878795879487	1.8755065742761	4.84585528232856e-07	0.286630009656239	1.33193132057133	6.87234388100639e-35	-0.218314164215803	0.803872853906866	0.0728210734689392	0.417095556758916	FALSE
VWXY20_SUICI_OTHER_INTENTI_SELF_H	G6_XTRAPYROTH	PGS002222	13	1823	1692	481331	0.908838345098292	2.48143828351233	0.00115751569011619	0.281209371027673	1.32473093517897	1.25329053494651e-34	-0.23827780357928	0.787983755976874	0.371879962316776	0.781353286034376	FALSE
VWXY20_SUICI_OTHER_INTENTI_SELF_H	COPD_EARLY	PGS002222	77	1759	7904	475119	1.19969982985508	3.31912047231851	2.17430261831556e-22	0.278857793245297	1.32161938730149	6.18142972956757e-33	-0.0672556289209547	0.934956168949674	0.55290469015214	0.875160896865295	FALSE
VWXY20_SUICI_OTHER_INTENTI_SELF_H	AB1_PEDICULOSIS_ACARIASIS_OTHERINFEST	PGS002222	13	1823	2074	480949	0.445670274822565	1.56153650373954	0.12456116342864	0.27971334012867	1.32275057847384	2.84246262076868e-34	-0.0106294387695395	0.989426854084375	0.968330961735943	0.994142660612481	FALSE
VWXY20_SUICI_OTHER_INTENTI_SELF_H	Z21_OTHER_SPECIAL_EXAM_INVES_PERSONS_WO_COMPLA_REPOR_DIAGNOSIS	PGS002222	18	1818	2418	480605	0.690607607025759	1.99492729690922	0.00537826892592658	0.279615804596853	1.32262156958429	3.72721732476499e-34	-0.0194198726724994	0.980767478317233	0.931317237408846	0.986620523157063	FALSE
VWXY20_SUICI_OTHER_INTENTI_SELF_H	N14_OTHBLADD	PGS002222	42	1794	7712	475311	0.569602633003006	1.76756454005229	0.000302478088399253	0.284388202764461	1.32894873220021	7.34312023534999e-35	-0.233257401759909	0.79194969804045	0.129237559596625	0.534998296470818	FALSE
VWXY20_SUICI_OTHER_INTENTI_SELF_H	I9_RHEUFEV	PGS002222	14	1822	2306	480717	0.670058004337747	1.95435067816511	0.0184335844911736	0.279228942927202	1.32210999695586	3.88663275640813e-34	0.0352852165915034	1.03591512685012	0.888637172321579	0.977611281193719	FALSE
VWXY20_SUICI_OTHER_INTENTI_SELF_H	Z21_FIT_ADJ_OTH_DEVICES	PGS002222	22	1814	2506	480517	1.07297796039985	2.92407432467462	6.479727860743e-07	0.282301590505277	1.32617862256122	9.526961083052e-35	-0.25384636020212	0.775810988333804	0.246927535247293	0.686992004503316	FALSE
VWXY20_SUICI_OTHER_INTENTI_SELF_H	Z21_ACQUI_ABSENCE_ORGANS_NOT_ELSEW_CLASSIFIED	PGS002222	34	1802	5267	477756	0.745671865289736	2.1078571553992	1.96137927535683e-05	0.283225810400043	1.32740486980196	9.63506517041982e-35	-0.211873618703123	0.809066942034864	0.22334730565961	0.663346449438225	FALSE
VWXY20_SUICI_OTHER_INTENTI_SELF_H	L12_PSORIASIS	PGS002222	42	1794	10496	472527	0.0570570417440145	1.05871619969158	0.726838603909016	0.280180041462054	1.3233680520092	7.64794988147895e-34	-0.0228158720857147	0.977442441643249	0.879440170011178	0.975695857332128	FALSE
VWXY20_SUICI_OTHER_INTENTI_SELF_H	H7_CHOROIDRETINA	PGS002222	37	1799	9277	473746	0.260983883264345	1.29820674241019	0.120938862446561	0.282716831406552	1.32672942051671	1.40521261318749e-34	-0.159718584755316	0.852383628964823	0.337712705239812	0.758391925599099	FALSE
VWXY20_SUICI_OTHER_INTENTI_SELF_H	ASTHMA_NAS	PGS002222	118	1718	13925	469098	0.906695699346627	2.47612713230586	7.46828095618123e-20	0.280942145845721	1.32437698100862	1.18484609711306e-32	-0.0715745839346408	0.930926842818735	0.440659242984957	0.821337889857564	FALSE
VWXY20_SUICI_OTHER_INTENTI_SELF_H	I9_HEARTFAIL_NS	PGS002222	16	1820	2474	480549	0.839536154434475	2.31529278937857	0.00221578047158572	0.278455546373841	1.32108787694405	6.17831425655683e-34	0.126141479109884	1.13444265686717	0.613212646932217	0.900191994778326	FALSE
VWXY20_SUICI_OTHER_INTENTI_SELF_H	H7_CONJUNCTIVITIS	PGS002222	52	1784	16606	466417	-0.170800627004641	0.842989626085296	0.244399627300772	0.279177556735469	1.32204206050358	1.88696648832565e-33	0.0179735883638141	1.0181360853948	0.895608015927972	0.979184664589246	FALSE
VWXY20_SUICI_OTHER_INTENTI_SELF_H	ST19_COMPLICATIO_PROCED_NOT_ELSEW_CLASSIFIED	PGS002222	64	1772	7542	475481	0.941766125785207	2.56450666242071	3.80419479473675e-13	0.283747034283144	1.3280969252649	2.64096434692266e-34	-0.149811053478228	0.860870619568409	0.233161760273287	0.674167065180175	FALSE
VWXY20_SUICI_OTHER_INTENTI_SELF_H	R18_SYMPTOMS_SIGNS_ABNORMAL_CLINI_LABOR_FINDI_NOT_ELSEW_CLASSIFIED	PGS002222	672	1164	98981	384042	0.90633118365097	2.4752247095853	6.10029488565448e-72	0.294766371337832	1.34281260252462	8.48982011728664e-25	-0.0734097263938518	0.929220026048032	0.121526866805433	0.520567464711343	FALSE
VWXY20_SUICI_OTHER_INTENTI_SELF_H	E4_PCOS_CONCORTIUM	PGS002222	37	937	6254	255578	0.280488248092498	1.32377598567805	0.125888535656533	0.304919072395798	1.35651521903727	3.73059605716971e-22	0.0924699921973515	1.09688022610109	0.563067039752084	0.879506259169738	FALSE
VWXY20_SUICI_OTHER_INTENTI_SELF_H	N14_POSTMENBLEED	PGS002222	22	952	7239	254593	0.0590003427878471	1.06077560436108	0.804162726138727	0.305999862870406	1.35798212032834	1.16574708599328e-22	0.127303024781583	1.13576112940985	0.542107054891865	0.870236463683979	FALSE
VWXY20_SUICI_OTHER_INTENTI_SELF_H	R18_OTHER_SYMPTOMS_SIGNS_INVOLVI_COGNITIVE_FUNCTIONS_AWARE	PGS002222	21	1815	841	482182	1.86649237549266	6.46557775934791	1.05319982552349e-12	0.275244057982583	1.31685202390044	4.31308334448483e-33	0.327659841894853	1.38771684886187	0.114711420140159	0.507699739630091	FALSE
VWXY20_SUICI_OTHER_INTENTI_SELF_H	KRA_PSY_ALCOH	PGS002222	42	1794	769	482254	2.61314985568928	13.6419534325225	2.0943724671417e-50	0.274007701443132	1.31522493132973	1.89751885368936e-32	0.193435038233789	1.2134105586981	0.184387550417446	0.617082165103072	FALSE
VWXY20_SUICI_OTHER_INTENTI_SELF_H	J10_PNEUMOTHORAX	PGS002222	12	1824	1780	481243	0.55389356485351	1.74001470589325	0.0778611455996989	0.278886622226464	1.32165748879113	4.20797284576157e-34	0.112460737700339	1.11902832042502	0.69199948045155	0.925479640977861	FALSE
VWXY20_SUICI_OTHER_INTENTI_SELF_H	AB1_HEPATITIS_OTHER_VIRAL	PGS002222	16	1820	1478	481545	0.98600149380102	2.68049503978106	0.000354627557837799	0.278359031306627	1.32096037821168	6.77282153991301e-34	0.0739134828651131	1.07671364728653	0.754069400874133	0.945073287299092	FALSE
VWXY20_SUICI_OTHER_INTENTI_SELF_H	R18_RETEN_URINE	PGS002222	23	1813	2742	480281	1.00083917274574	2.72056389387435	5.86190607083149e-06	0.279524270306074	1.32250050989759	4.66440790337705e-34	-0.0461634921290184	0.9548858331103	0.821210056278671	0.962691857531032	FALSE
VWXY20_SUICI_OTHER_INTENTI_SELF_H	G6_NEUROOTH	PGS002222	19	1817	2303	480720	0.826288434114459	2.2848227131985	0.000842749373761231	0.278514061838637	1.32116518327699	6.90110512515941e-34	0.109770040902843	1.1160214016744	0.62195922839721	0.902963959828847	FALSE
VWXY20_SUICI_OTHER_INTENTI_SELF_H	M13_SYSTCONNECT	PGS002222	17	1819	1834	481189	1.01905586088417	2.77057771793398	6.07005448372907e-05	0.27966946088984	1.32269253845868	3.4010758694126e-34	-0.00882077840668007	0.991218010525859	0.97043201850469	0.994360562995007	FALSE
VWXY20_SUICI_OTHER_INTENTI_SELF_H	F5_EATING	PGS002222	18	1818	762	482261	1.59468369301851	4.92677045374048	3.61718858827324e-09	0.277550097597918	1.31989224091825	1.17987218966264e-33	-0.0207888890294615	0.979425710257813	0.923645882141839	0.985751912184843	FALSE
VWXY20_SUICI_OTHER_INTENTI_SELF_H	AB1_OTHER_BACT_INOTHER	PGS002222	44	1792	4715	478308	1.06876373033532	2.91177753170096	1.02414325766579e-11	0.281270998293732	1.32481257724043	4.1318965604577e-34	-0.107799431713019	0.897807650115723	0.486104576238283	0.845329200630058	FALSE
VWXY20_SUICI_OTHER_INTENTI_SELF_H	R18_ABNORMAL_WEIGHT_LOSS	PGS002222	21	1815	2109	480914	1.10384274118765	3.01573246564903	1.262890602962e-06	0.280037582113165	1.32317953928619	3.23187165670111e-34	-0.0748639240067926	0.927869738534649	0.732894599663946	0.938251689396319	FALSE
VWXY20_SUICI_OTHER_INTENTI_SELF_H	H7_CONJUNCTIVITISACUNONATOPIC	PGS002222	52	1784	16606	466417	-0.170800627004641	0.842989626085296	0.244399627300772	0.279177556735469	1.32204206050358	1.88696648832565e-33	0.0179735883638141	1.0181360853948	0.895608015927972	0.979184664589246	FALSE
VWXY20_SUICI_OTHER_INTENTI_SELF_H	H7_LACRIMALSYSTEM	PGS002222	23	1813	6223	476800	0.191609557024042	1.21119752106735	0.369402008645634	0.281558097886137	1.32519298499621	1.55485312678449e-34	-0.155117466911527	0.85631458294611	0.451582834779556	0.827091908996066	FALSE
VWXY20_SUICI_OTHER_INTENTI_SELF_H	M13_MUSCULOSKELETAL	PGS002222	663	1173	134387	348636	0.507866444016703	1.66174199051251	1.49303012632574e-23	0.30739553195006	1.3598787372013	3.90506022078746e-27	-0.090592267576442	0.913390053726245	0.0571513930165661	0.372123252088335	FALSE
VWXY20_SUICI_OTHER_INTENTI_SELF_H	M13_ARTHROSIS_KNEE	PGS002222	71	1765	12906	470117	0.609767462041951	1.84000347837803	1.19955859515924e-06	0.281270908634399	1.32481245845862	1.24266300581897e-33	-0.0488882059481154	0.952287583835481	0.684916357652077	0.923114274247173	FALSE
VWXY20_SUICI_OTHER_INTENTI_SELF_H	CD2_BENIGN_EXALLC	PGS002222	132	1704	31978	451045	0.137746628983523	1.14768472338722	0.148071983281889	0.27857682268612	1.3212481033256	7.24442828474635e-32	0.0116496364022924	1.01171775768885	0.894351655796529	0.97894219130672	FALSE
VWXY20_SUICI_OTHER_INTENTI_SELF_H	H8_EXTOTITIS	PGS002222	52	1784	12110	470913	0.164255636716563	1.17851554843315	0.25729263966228	0.28140719064729	1.32499301887045	5.54026597788763e-34	-0.0651480925394458	0.936928700952213	0.638596357866912	0.908841420215226	FALSE
VWXY20_SUICI_OTHER_INTENTI_SELF_H	CD2_BENIGN_LIPOMATOUS	PGS002222	19	1817	5139	477884	-0.00130904977848485	0.998691806653432	0.995737003447464	0.279100113894752	1.32193968177517	5.04465530227764e-34	0.0572068009152728	1.05887476402517	0.798183090989064	0.956865807982002	FALSE
VWXY20_SUICI_OTHER_INTENTI_SELF_H	D3_ANAEMIA_IRONDEF	PGS002222	58	1778	10178	472845	0.380234643859539	1.46262774579223	0.00824254902711462	0.276420999268878	1.31840279381887	1.00278328485997e-32	0.10399020111888	1.1095895821259	0.426940993643398	0.814095514986945	FALSE
VWXY20_SUICI_OTHER_INTENTI_SELF_H	K11_DIVERTIC	PGS002222	78	1758	14756	468267	0.607614893384884	1.83604700438025	5.85523397327868e-07	0.280551669288168	1.3238599437962	2.60951523980619e-33	-0.043512061053561	0.957421006515289	0.700528763819896	0.928318749341835	FALSE
VWXY20_SUICI_OTHER_INTENTI_SELF_H	NEURODEGOTH	PGS002222	24	1812	2232	480791	1.06747111062579	2.90801614222052	6.37084203794009e-07	0.287537191197151	1.3331401723202	6.06875261354205e-36	-0.687708894648024	0.502726550115706	0.0011626702605725	0.0304806189299232	TRUE
VWXY20_SUICI_OTHER_INTENTI_SELF_H	L12_PRURITUS	PGS002222	38	1798	6464	476559	0.480966944720307	1.6176378125476	0.00592557893540016	0.27803874264036	1.32053735732197	1.94440696944481e-33	0.0726844375277528	1.07539113028182	0.648463890788311	0.912300371699948	FALSE
VWXY20_SUICI_OTHER_INTENTI_SELF_H	G6_CARPTU	PGS002222	45	1791	6516	476507	0.760085842763332	2.13845978391504	7.99072286209047e-07	0.282806358695627	1.32684820432218	1.98082377013013e-34	-0.157377617207537	0.854381368788212	0.292619380208085	0.726164356819417	FALSE
VWXY20_SUICI_OTHER_INTENTI_SELF_H	I9_CEREBVASC	PGS002222	65	1771	8041	474982	1.03436454253755	2.81331792361734	1.13314004769704e-15	0.284302613424142	1.3288349932224	1.8316443624048e-34	-0.184385473735776	0.831615176225175	0.152400522257411	0.571455704802888	FALSE
VWXY20_SUICI_OTHER_INTENTI_SELF_H	ST19_FRACT_WRIST_HAND_LEVEL	PGS002222	12	1824	1650	481373	0.346663795657808	1.41434113779574	0.334846603391652	0.276790939619869	1.31889061443787	1.31623974830297e-33	0.426788977036149	1.53232927093943	0.124884107332616	0.526788520656794	FALSE
VWXY20_SUICI_OTHER_INTENTI_SELF_H	F5_ALCOHOL_DEPENDENCE	PGS002222	52	1784	832	482191	2.8639320690787	17.5303220316095	7.99209415352393e-76	0.274161274452451	1.31542692989074	2.59838297642948e-32	0.0605914429985725	1.06246474809083	0.647784502803249	0.912193269555461	FALSE
VWXY20_SUICI_OTHER_INTENTI_SELF_H	D3_APLASTICANDOTHANAEMIA	PGS002222	55	1781	9448	473575	0.501375677255035	1.6509909398603	0.000484840282997187	0.27918097145719	1.32204657491703	2.17197404490147e-33	0.00852613210961708	1.00856258309565	0.94875715897006	0.990322289797324	FALSE
VWXY20_SUICI_OTHER_INTENTI_SELF_H	J10_CHRONRHINITIS	PGS002222	20	1816	3893	479130	0.204240408896635	1.2265930018829	0.4334871130107	0.276387845648928	1.31835908471827	2.21446268387178e-33	0.30629806839665	1.35838713848749	0.161244260534009	0.584703695216836	FALSE
VWXY20_SUICI_OTHER_INTENTI_SELF_H	O15_DELIVERY_PROXY	PGS002222	78	896	15175	246657	-0.17876548035124	0.836302005653375	0.162925522018038	0.317625072961256	1.37386106699198	5.98128133064669e-23	-0.111948297508486	0.894090483010971	0.324884130903411	0.749342595226659	FALSE
VWXY20_SUICI_OTHER_INTENTI_SELF_H	N14_FEMGENPROL	PGS002222	39	935	10261	251571	0.117068628891963	1.12419657940875	0.53345593202974	0.299358166292112	1.34899270067045	2.38909058413777e-21	0.220431416249492	1.24661442431364	0.151033005977339	0.569472988358868	FALSE
VWXY20_SUICI_OTHER_INTENTI_SELF_H	CD2_INSITU_CERVIX_UTERI_NOS	PGS002222	22	952	3224	258608	0.220902480470153	1.24720179810042	0.405361847542824	0.299430441703894	1.34909020319685	9.99526650550764e-22	0.407648750647411	1.50327904263441	0.0446494651844142	0.329102885596908	FALSE
VWXY20_SUICI_OTHER_INTENTI_SELF_H	AB1_SEPSIS_BACT	PGS002222	11	1825	668	482355	1.64835087018983	5.19839991816229	2.67609962606408e-07	0.283290292190248	1.32749046600396	3.53919329890747e-35	-0.668611689746644	0.512419481415029	0.0315501527256569	0.276257742846247	FALSE
VWXY20_SUICI_OTHER_INTENTI_SELF_H	F5_BEHAVE	PGS002222	29	1807	2528	480495	1.07220368541184	2.92181116332961	5.75878048597847e-08	0.279583941800335	1.32257942783372	6.17831038203414e-34	-0.0916640749434894	0.912411599988304	0.602987454487502	0.896526591991897	FALSE
VWXY20_SUICI_OTHER_INTENTI_SELF_H	K11_REFLUX	PGS002222	183	1653	33573	449450	0.466777467267612	1.5948464583849	1.84286428028869e-08	0.273670457134563	1.31478145399146	6.24874193191248e-30	0.0394016793086747	1.04018822183199	0.602408940861286	0.896361129014523	FALSE
VWXY20_SUICI_OTHER_INTENTI_SELF_H	D3_NUTRIANAEMIA	PGS002222	69	1767	11922	471101	0.39553718500982	1.48518179406814	0.00327953166363822	0.274032573454667	1.31525764402621	5.55862003370982e-32	0.144173830320014	1.15508487984864	0.225734689981814	0.666251292436323	FALSE
VWXY20_SUICI_OTHER_INTENTI_SELF_H	Z21_ARTIF_OPENI_STATUS	PGS002222	11	1825	1051	481972	1.06335399815779	2.89606812524627	0.00257211224759928	0.284673520508914	1.32932795895246	1.62530189341971e-35	-0.930706464895487	0.394275070462086	0.00289564890880846	0.0598155947502566	FALSE
VWXY20_SUICI_OTHER_INTENTI_SELF_H	I9_HYPTENSESS	PGS002222	579	1257	122878	360145	0.557465284882823	1.74624066333924	7.10955856897648e-25	0.300764187286183	1.35089074676208	5.54402975304477e-28	-0.0752178430936381	0.927541405829108	0.129218252177849	0.534952276135189	FALSE
VWXY20_SUICI_OTHER_INTENTI_SELF_H	I9_HEARTFAIL	PGS002222	16	1820	2474	480549	0.839536154434475	2.31529278937857	0.00221578047158572	0.278455546373841	1.32108787694405	6.17831425655683e-34	0.126141479109884	1.13444265686717	0.613212646932217	0.900191994778326	FALSE
VWXY20_SUICI_OTHER_INTENTI_SELF_H	FG_OTH	PGS002222	16	1820	2011	481012	0.965021650880826	2.62484448605452	0.000163295231090345	0.283872526513612	1.3282636015684	3.21397012114906e-35	-0.5055617106041	0.603166675136544	0.0403228464506579	0.312596093938965	FALSE
VWXY20_SUICI_OTHER_INTENTI_SELF_H	AUTOIMMUNE	PGS002222	207	1629	35362	447661	0.580395448833317	1.78674485723233	1.92542603689733e-14	0.290948564977915	1.33769577776865	3.46285171671305e-33	-0.117367281721188	0.889258524775859	0.102806303988744	0.484438997799869	FALSE
VWXY20_SUICI_OTHER_INTENTI_SELF_H	CD2_BENIGN	PGS002222	132	1704	31978	451045	0.137746628983523	1.14768472338722	0.148071983281889	0.27857682268612	1.3212481033256	7.24442828474635e-32	0.0116496364022924	1.01171775768885	0.894351655796529	0.97894219130672	FALSE
VWXY20_SUICI_OTHER_INTENTI_SELF_H	SMOKING_DEPEND	PGS002222	16	1820	734	482289	1.83579505450834	6.2701172492405	3.4291823296425e-11	0.278284117931175	1.32086142431744	6.89269425404643e-34	0.0224325382108524	1.02268603960726	0.927033394949189	0.986335880319368	FALSE
VWXY20_SUICI_OTHER_INTENTI_SELF_H	E4_DM1	PGS002222	21	1815	2402	480621	0.961588373833223	2.61584812007242	2.42903022192236e-05	0.279853395712409	1.32293585005211	3.52968277186954e-34	-0.023252524844621	0.977015731873212	0.916219296247426	0.983925977078025	FALSE
VWXY20_SUICI_OTHER_INTENTI_SELF_H	G6_NERPLEX	PGS002222	125	1711	20167	462856	0.650995622609026	1.91744893449063	4.49863056563267e-12	0.292924564337051	1.34034167705497	2.86898129900674e-35	-0.224718274093329	0.798741213156986	0.0137668958754413	0.170400316923879	FALSE
VWXY20_SUICI_OTHER_INTENTI_SELF_H	K11_VENTHER	PGS002222	22	1814	2570	480453	0.977483229028478	2.65775884724429	5.65167761395525e-06	0.282324553715442	1.3262090762293	9.70408486608828e-35	-0.253887279499963	0.775779243342398	0.229474380610022	0.670232525461809	FALSE
VWXY20_SUICI_OTHER_INTENTI_SELF_H	K11_GULC	PGS002222	39	1797	6161	476862	0.578716969753159	1.78374835885131	0.00115883221066748	0.276821642691159	1.31893110905208	3.67675683343017e-33	0.107755932318272	1.11377587551459	0.505603194719758	0.854069112478683	FALSE
VWXY20_SUICI_OTHER_INTENTI_SELF_H	Z21_ATTN_ARTIF_OPENI	PGS002222	13	1823	1027	481996	1.39545663343407	4.03681749766624	5.60979081686868e-07	0.281937137564099	1.32569538092646	8.28779621937845e-35	-0.310492300989507	0.733085968426605	0.256136880867785	0.695157724738833	FALSE
VWXY20_SUICI_OTHER_INTENTI_SELF_H	I9_AF	PGS002222	40	1796	7677	475346	0.539503734306413	1.71515547812302	0.00248077404388159	0.275520733756662	1.31721641536032	7.55019026328153e-33	0.189499155335237	1.20864410308992	0.232871183945174	0.673982795260123	FALSE
VWXY20_SUICI_OTHER_INTENTI_SELF_H	N14_RENFAILNAS	PGS002222	16	1820	1492	481531	1.2849083605837	3.61433672633286	3.29923818047699e-07	0.282431380566193	1.32635075853595	6.94009965376905e-35	-0.342250691145838	0.710170149023219	0.190660623532406	0.624560440766747	FALSE
VWXY20_SUICI_OTHER_INTENTI_SELF_H	F5_PSYCH_INCLAVO	PGS002222	822	1014	48263	434760	1.95554822110711	7.06779267492058	0	0.222622106960803	1.24934836446884	9.09071112433265e-13	-0.0397003750115152	0.961077358808773	0.379432195826546	0.7865168428964	FALSE
VWXY20_SUICI_OTHER_INTENTI_SELF_H	N14_UTER_POLYP	PGS002222	14	960	2849	258983	0.428785030651766	1.53539093692921	0.112593614204987	0.31237093960545	1.36666154791276	9.40137027009769e-24	-0.270629675201374	0.762898964504768	0.320407165432653	0.746068481527188	FALSE
VWXY20_SUICI_OTHER_INTENTI_SELF_H	CARDIAC_ARRHYTM	PGS002222	59	1777	10350	472673	0.588446266469388	1.801187674474	6.81656735270853e-05	0.273469191845514	1.3145168607497	4.66866261147894e-32	0.185695475757276	1.20405554044126	0.157233737095636	0.579065689531835	FALSE
VWXY20_SUICI_OTHER_INTENTI_SELF_H	R18_SYMPTOMS_SIGNS_INVOLVI_URINARY_SYSTEM	PGS002222	103	1733	16867	466156	0.664234840565699	1.94300324514379	1.73680673196539e-10	0.285895972827941	1.33095399267048	4.16019457651302e-34	-0.13838496463741	0.870763414092943	0.168078931400755	0.594645910617571	FALSE
VWXY20_SUICI_OTHER_INTENTI_SELF_H	D3_OTHERANAEMIA	PGS002222	52	1784	8824	474199	0.501860564583529	1.65179167856483	0.000751003330740076	0.278300768970751	1.3208834182164	3.10676278389482e-33	0.0387854402754858	1.03954741471329	0.774421480969572	0.950177608831983	FALSE
VWXY20_SUICI_OTHER_INTENTI_SELF_H	R18_CONVU_NOT_ELSEW_CLASSIFIED	PGS002222	17	1819	882	482141	1.6666335056159	5.29431448252769	4.14554869747918e-11	0.27993603197671	1.32304517704579	2.87364469375682e-34	-0.0326516588867775	0.967875651756087	0.898057573728067	0.97960202953399	FALSE
VWXY20_SUICI_OTHER_INTENTI_SELF_H	AB1_INTESTINAL_INFECTIONS	PGS002222	47	1789	8313	474710	0.429680935160508	1.53676711696318	0.00500458468190143	0.280737746067864	1.32410630631177	6.49782011011337e-34	-0.0560074531671586	0.945532088655424	0.699937886791439	0.928150662218784	FALSE
VWXY20_SUICI_OTHER_INTENTI_SELF_H	Q17_VACTREL	PGS002222	15	1821	1174	481849	1.30868760577586	3.70131294155798	4.72322104785797e-07	0.281482590369134	1.32509292674199	1.15928811965823e-34	-0.217122686398995	0.804831221403261	0.387617010009465	0.791486798842318	FALSE
VWXY20_SUICI_OTHER_INTENTI_SELF_H	O15_OEDEM_PROTUR_HYPERT	PGS002222	27	947	3764	258068	0.299830247123647	1.34962968460844	0.181026832077306	0.301462577698473	1.35183452543229	7.03668969487248e-22	0.250643983525892	1.28485257421224	0.164292544937782	0.589032859006239	FALSE
VWXY20_SUICI_OTHER_INTENTI_SELF_H	Z21_MEDICAL_OBSER_EVALU_SUSPECTED_DISEA_CONDI	PGS002222	72	1764	7698	475325	0.991116725320842	2.6942415207399	1.70122129962593e-14	0.275979352201093	1.31782065365053	2.32617636034411e-32	0.041580965899324	1.04245756194867	0.719536879048113	0.933949601016084	FALSE
VWXY20_SUICI_OTHER_INTENTI_SELF_H	Z21_PROBL_RELATED_LIFESTYLE	PGS002222	160	1676	9976	473047	1.46066311287305	4.30881581245398	2.51716460720528e-53	0.252697618552768	1.28749390369809	4.6679280181314e-26	0.239235971144272	1.27027825023281	0.00294461715016446	0.0605002242418598	FALSE
VWXY20_SUICI_OTHER_INTENTI_SELF_H	O15_MATERN_CARE_PELVIC_ABNORM	PGS002222	13	961	1815	260017	0.145110027177568	1.15616677303685	0.625078763473954	0.308539086507848	1.36143472223659	3.32923149439623e-23	0.0252864058902763	1.0256088188708	0.924891446296175	0.986143336756569	FALSE
VWXY20_SUICI_OTHER_INTENTI_SELF_H	AUD	PGS002222	72	1764	1556	481467	2.56616603648956	13.0158264532689	2.86952512822151e-81	0.270961397481139	1.31122445284094	2.94750197069868e-31	0.118041888839705	1.12529124752479	0.302373747342323	0.732497736417133	FALSE
VWXY20_SUICI_OTHER_INTENTI_SELF_H	I9_VTE	PGS002222	80	1756	13883	469140	0.600706460446502	1.82340651005623	3.59669498016017e-07	0.282424294790112	1.32634136034477	1.04022940007847e-33	-0.0811311271948686	0.922072774700633	0.470777433338009	0.837426903594493	FALSE
VWXY20_SUICI_OTHER_INTENTI_SELF_H	R18_OTHER_SYMPTOMS_SIGNS_INVOLVI_DIGES_SYSTEM_ABDOMEN	PGS002222	44	1792	7109	475914	0.667429780108655	1.9492209503509	1.33573611664614e-05	0.286074487611993	1.33119160884344	3.15849013082121e-35	-0.304776613626959	0.737288056101857	0.0442590335163696	0.328075235000349	FALSE
VWXY20_SUICI_OTHER_INTENTI_SELF_H	J10_PNEUMONIA	PGS002222	69	1767	11672	471351	0.585305826740889	1.79554002583427	2.1190684186092e-06	0.288564426068261	1.3345103240066	2.45584316220237e-35	-0.260769604391935	0.770458409401583	0.0306364263343251	0.271973872856342	FALSE
VWXY20_SUICI_OTHER_INTENTI_SELF_H	H7_VISUDISTURB	PGS002222	34	1802	4913	478110	0.655066282985379	1.92527012579878	0.000384308148457367	0.278512106125709	1.32116259945969	1.3051698420729e-33	0.0306275321523331	1.03110138024228	0.853545928260931	0.97070697371953	FALSE
VWXY20_SUICI_OTHER_INTENTI_SELF_H	ULCERNAS	PGS002222	13	1823	2003	481020	0.637430386345894	1.89161391193366	0.0229344624302362	0.280882649024337	1.32429818713195	1.4434831984312e-34	-0.182360681274532	0.833300730237312	0.523323361590458	0.862519589704372	FALSE
VWXY20_SUICI_OTHER_INTENTI_SELF_H	O15_CONCEPT_ABNORM	PGS002222	15	959	2040	259792	0.04007311642861	1.04088687734122	0.901831372691414	0.302152713226809	1.35276779647144	2.90596056703261e-22	0.440155027032152	1.55294794876259	0.0748244456873872	0.422150040682559	FALSE
VWXY20_SUICI_OTHER_INTENTI_SELF_H	M13_IMPINGEMENT	PGS002222	12	1824	2067	480956	0.564120549907697	1.7579011164145	0.0573952247813675	0.280378913829707	1.32363125951847	1.85126312564688e-34	-0.140216047940801	0.86917043263016	0.628357104473447	0.905120920573411	FALSE
VWXY20_SUICI_OTHER_INTENTI_SELF_H	C3_SKIN	PGS002222	27	1809	11346	471677	-0.316864922519579	0.728429142853851	0.132805388170353	0.277427860381537	1.31973091082527	1.73754698779575e-33	0.152137724183895	1.16432058049197	0.415237140689939	0.807096300168591	FALSE
VWXY20_SUICI_OTHER_INTENTI_SELF_H	I9_NONRHEVALV	PGS002222	16	1820	3014	480009	0.579947292705293	1.78594429597696	0.0232752133658234	0.280542559138932	1.32384788328948	1.97963207230792e-34	-0.103299721153308	0.901856627460829	0.680686908849273	0.922179820687825	FALSE
VWXY20_SUICI_OTHER_INTENTI_SELF_H	N14_UROLITHIASIS	PGS002222	57	1779	9421	473602	0.478294483528412	1.61332050975264	0.00117452248633595	0.275203675606006	1.31679884735982	1.90132443750339e-32	0.117856977199721	1.12508318731172	0.361756194584897	0.774886128138313	FALSE
VWXY20_SUICI_OTHER_INTENTI_SELF_H	M13_SOFTTISSUENAS	PGS002222	20	1816	2511	480512	0.910945648361952	2.48667294007303	5.17336315767677e-05	0.282881011412584	1.32694726084299	6.5322308730994e-35	-0.342949618056767	0.709673965412966	0.130702733857839	0.537765711292255	FALSE
VWXY20_SUICI_OTHER_INTENTI_SELF_H	R18_PAIN_THROAT_CHEST	PGS002222	194	1642	20764	462259	1.0830565405612	2.95369385282461	2.44632529056396e-42	0.281257865867156	1.32479517935077	2.16986560128282e-31	-0.0680049144706199	0.934255882192847	0.362826060668102	0.77538469880191	FALSE
VWXY20_SUICI_OTHER_INTENTI_SELF_H	J10_ACUTEUPPERINFEC	PGS002222	130	1706	29556	453467	0.163433105757831	1.17754658146651	0.0855456021094685	0.279367819225874	1.32229361944879	4.02811130593345e-32	0.00224585030792246	1.00224837411874	0.979923684342035	0.996312202761768	FALSE
VWXY20_SUICI_OTHER_INTENTI_SELF_H	E4_OBESITY	PGS002222	93	1743	12330	470693	0.769277081869267	2.15820548382433	1.17622963519752e-11	0.275976659685391	1.31781710540251	5.16669582491869e-32	0.0502289707560148	1.05151183427366	0.629651525344258	0.905499387992296	FALSE
VWXY20_SUICI_OTHER_INTENTI_SELF_H	GOUT_COMORB	PGS002222	601	1235	126454	356569	0.577343786756691	1.78130062691152	5.58824734446285e-27	0.301580542133184	1.35199400323408	1.12093046254666e-27	-0.0758998163030872	0.926909063084591	0.121957433512458	0.521476926950891	FALSE
VWXY20_SUICI_OTHER_INTENTI_SELF_H	K11_PULPITIS_2_ONLYAVO	PGS002222	17	1819	1853	481170	0.905116106340105	2.47221894668836	0.000205790070622311	0.282193823397046	1.32603571182674	8.3139076361298e-35	-0.306665043555827	0.735897053089756	0.21508772134638	0.65342182098362	FALSE
VWXY20_SUICI_OTHER_INTENTI_SELF_H	K11_CARIES_INCLAVO	PGS002222	17	1819	1853	481170	0.905116106340105	2.47221894668836	0.000205790070622311	0.282193823397046	1.32603571182674	8.3139076361298e-35	-0.306665043555827	0.735897053089756	0.21508772134638	0.65342182098362	FALSE
VWXY20_SUICI_OTHER_INTENTI_SELF_H	M13_JOINTOTH	PGS002222	50	1786	7550	475473	0.557490234354221	1.74628423166422	0.000440221950044444	0.274952025506122	1.31646751648983	1.62911042361173e-32	0.143468037024401	1.15426991631631	0.298464456943733	0.730384828667548	FALSE
VWXY20_SUICI_OTHER_INTENTI_SELF_H	O15_DELIVERY	PGS002222	15	959	3382	258450	-0.310833845326117	0.732835629819141	0.243429263875077	0.310900656772208	1.36465364535405	1.60856875319382e-23	-0.148587866047429	0.861924269964398	0.560911647347785	0.878564738212861	FALSE
VWXY20_SUICI_OTHER_INTENTI_SELF_H	K11_INTESTOTH	PGS002222	352	1484	59598	423425	0.599246408161931	1.82074618379583	7.59793250396727e-22	0.278681077706873	1.32138585725467	5.841837409463e-28	-0.0218431002323848	0.978393732758324	0.705503776693433	0.929710847722005	FALSE
VWXY20_SUICI_OTHER_INTENTI_SELF_H	R18_MOUTH_BREAT	PGS002222	13	1823	1839	481184	0.629721206867023	1.87708718729087	0.0291453901336857	0.279850411288889	1.32293190185713	2.61163695459094e-34	-0.0373999405586175	0.963290799238062	0.889624628380196	0.977769066522682	FALSE
VWXY20_SUICI_OTHER_INTENTI_SELF_H	K11_PERITONITIS	PGS002222	15	1821	2060	480963	0.770428088211011	2.1606910221838	0.00406724395848861	0.279908912217064	1.32300929686512	2.74484928923374e-34	-0.0405096814543847	0.960299867367047	0.872376579153391	0.974252843140144	FALSE
VWXY20_SUICI_OTHER_INTENTI_SELF_H	H7_CHALAZION	PGS002222	12	1824	1344	481679	0.894155604808007	2.44527014312215	0.00212749633679208	0.280951410888912	1.32438925147539	1.37315953703035e-34	-0.20565654671644	0.814112637930675	0.471475376707225	0.837840964337533	FALSE
VWXY20_SUICI_OTHER_INTENTI_SELF_H	R18_SYMPTOMS_SIGNS_INVOLVI_COGNITION_PERCEP_EMOTIONAL_STATE_BEHVI	PGS002222	48	1788	3319	479704	1.40013161405245	4.05573372326994	3.4106318527247e-18	0.275309058128943	1.31693762225665	1.22428989298216e-32	0.104072908554666	1.10968135723021	0.46544372562493	0.834923125118823	FALSE
VWXY20_SUICI_OTHER_INTENTI_SELF_H	SLE_ICD10	PGS002222	11	1825	690	482333	1.47737845284622	4.3814444487703	1.31928575590093e-06	0.280747816317821	1.32411964046038	1.47379978325677e-34	-0.231677323438792	0.793202029720256	0.439411784142112	0.820883911585784	FALSE
VWXY20_SUICI_OTHER_INTENTI_SELF_H	F5_PERSMOOD	PGS002222	12	1824	580	482443	1.66667366569347	5.29452710687746	1.29990942198007e-07	0.278962746292554	1.32175810256267	4.11175267313985e-34	-0.0763758910799366	0.926467890083225	0.782182744057098	0.952484084531662	FALSE
VWXY20_SUICI_OTHER_INTENTI_SELF_H	I9_STR_EXH	PGS002222	47	1789	6585	476438	0.88896369258762	2.43260741551368	8.32308062281313e-09	0.280566609333827	1.32387972247195	6.67082622776234e-34	-0.0856946906329872	0.917874424104639	0.568143766253574	0.881828714927055	FALSE
VWXY20_SUICI_OTHER_INTENTI_SELF_H	SLEEP	PGS002222	82	1754	9003	474020	0.894442830925311	2.44597258944675	1.10614154323514e-12	0.271178585509425	1.31150926602238	4.25067157291782e-31	0.115061203360663	1.12194210209779	0.283718888670063	0.719494790575836	FALSE
VWXY20_SUICI_OTHER_INTENTI_SELF_H	IBD_COMORB	PGS002222	932	904	185731	297292	0.618244699734275	1.85566792703778	1.09215628746675e-36	0.326346465637794	1.38589545085332	1.07980830342042e-23	-0.108988353405189	0.896740861414881	0.0169451056495177	0.192216128596185	FALSE
VWXY20_SUICI_OTHER_INTENTI_SELF_H	K11_GALLBILPANC	PGS002222	96	1740	18016	465007	0.495495171057357	1.64131076745834	7.1045355839694e-06	0.279708604335389	1.32274431421537	8.68358730940856e-33	-0.0156170071231323	0.984504305995654	0.87892907818841	0.975629597221234	FALSE
VWXY20_SUICI_OTHER_INTENTI_SELF_H	CD2_BENIGN_LIPOMATOUS_EXALLC	PGS002222	19	1817	5139	477884	-0.00130904977848485	0.998691806653432	0.995737003447464	0.279100113894752	1.32193968177517	5.04465530227764e-34	0.0572068009152728	1.05887476402517	0.798183090989064	0.956865807982002	FALSE
VWXY20_SUICI_OTHER_INTENTI_SELF_H	BLEEDING	PGS002222	80	1756	7008	476015	1.22568960573218	3.40651442485682	4.41313808834539e-23	0.274401807606671	1.31574337173518	6.78556447152001e-32	0.0770498849018999	1.0800959555295	0.493983910222375	0.848818035600002	FALSE
VWXY20_SUICI_OTHER_INTENTI_SELF_H	J10_UPPERINFEC	PGS002222	247	1589	65330	417693	-0.0028013553293261	0.997202564805097	0.968315214650507	0.290483620633535	1.33707396824689	3.03124422393023e-32	-0.0778477094151955	0.925105300643608	0.241622000709407	0.682205534679476	FALSE
VWXY20_SUICI_OTHER_INTENTI_SELF_H	I9_STR_SAH	PGS002222	53	1783	7261	475762	0.900575915594816	2.46102004292311	5.53621500388611e-10	0.280806379781549	1.32419718776361	7.50117254544142e-34	-0.084812237753787	0.918684762523084	0.547819174948664	0.873124399462358	FALSE
VWXY20_SUICI_OTHER_INTENTI_SELF_H	F5_BIPO	PGS002222	81	1755	1417	481606	2.72585695180303	15.2694935417809	7.56323917519348e-111	0.274718349448958	1.31615992549092	6.64640867599138e-32	-0.143768817872946	0.866087948971136	0.173398046516077	0.601863917357528	FALSE
VWXY20_SUICI_OTHER_INTENTI_SELF_H	T2D_WIDE	PGS002222	85	1751	12093	470930	0.892397695220896	2.4409753553248	5.35727039845216e-15	0.284941282164651	1.32968394966597	2.95315631095895e-34	-0.149937198288861	0.860762032056144	0.18314134449196	0.615379190283643	FALSE
VWXY20_SUICI_OTHER_INTENTI_SELF_H	D3_ANAEMIA_IRONDEF_NAS	PGS002222	58	1778	10178	472845	0.380234643859539	1.46262774579223	0.00824254902711462	0.276420999268878	1.31840279381887	1.00278328485997e-32	0.10399020111888	1.1095895821259	0.426940993643398	0.814095514986945	FALSE
VWXY20_SUICI_OTHER_INTENTI_SELF_H	N14_RENALTUB	PGS002222	69	1767	9199	473824	0.914903293334763	2.4965338087712	6.21382323896791e-13	0.28095223011673	1.32439033645235	1.41831160260621e-33	-0.0495002150344428	0.951704953487096	0.682578605917229	0.9227702675997	FALSE
VWXY20_SUICI_OTHER_INTENTI_SELF_H	FG_CEREBVASC	PGS002222	53	1783	7379	475644	0.882064560054772	2.41588229530432	1.23228876553312e-09	0.280828117272499	1.32422597280085	7.40415873388214e-34	-0.0852428969479081	0.918289207664386	0.54604197792087	0.872181104512931	FALSE
VWXY20_SUICI_OTHER_INTENTI_SELF_H	N14_URETHRAOTH	PGS002222	88	1748	11539	471484	0.871257019041079	2.3899131324821	7.8736506252572e-15	0.28533141339	1.33020280209827	3.22547443003772e-34	-0.154674584568854	0.856693913547883	0.149468512712261	0.566760721614223	FALSE
VWXY20_SUICI_OTHER_INTENTI_SELF_H	G6_EPIPAROX	PGS002222	239	1597	36553	446470	0.58305820638391	1.79150886547653	2.24627728533825e-15	0.274308326306084	1.31562038008235	5.26994205636846e-29	0.0068982517071977	1.00692209944988	0.917603311404826	0.984298305353018	FALSE
VWXY20_SUICI_OTHER_INTENTI_SELF_H	M13_SOFTTISSUEOTH	PGS002222	73	1763	6832	476191	1.13578863349919	3.11362808632323	1.14615364583728e-19	0.279246655064204	1.32213341455665	4.41093016580832e-33	-0.0372018673001141	0.963481620283202	0.747163344546015	0.942909469286561	FALSE
VWXY20_SUICI_OTHER_INTENTI_SELF_H	APPENDICITIS_BROAD	PGS002222	40	1796	9159	473864	0.102621354716016	1.10807176348505	0.556078180792069	0.276666379201914	1.31872634310276	4.71939722874682e-33	0.124892229130258	1.13302633925277	0.406246577468082	0.802335241547432	FALSE
VWXY20_SUICI_OTHER_INTENTI_SELF_H	C3_MALE_GENITAL	PGS002222	11	851	3621	217570	0.0467022257306885	1.04780995177788	0.878233050422526	0.2477543257914	1.28114514920794	3.543164833176e-13	-0.233099695390089	0.792074603401335	0.448103773324819	0.825589576620939	FALSE
VWXY20_SUICI_OTHER_INTENTI_SELF_H	M13_DEFORMDORSO	PGS002222	20	1816	2204	480819	0.97239535073914	2.64427083548464	1.78849967676208e-05	0.28176933105685	1.32547293927901	1.21958021812683e-34	-0.240196667584921	0.786473172076539	0.282980177333859	0.718829444241636	FALSE
VWXY20_SUICI_OTHER_INTENTI_SELF_H	L12_URTICARIAERYTHEMA	PGS002222	31	1805	7585	475438	0.0337801468990549	1.03435717509583	0.864293967791118	0.277041649902355	1.31922131532971	2.60042096879469e-33	0.149073425522111	1.16075821535817	0.385688550231204	0.790384140961607	FALSE
VWXY20_SUICI_OTHER_INTENTI_SELF_H	AB1_MUMPS	PGS002222	23	1813	11880	471143	-0.86710678499294	0.420165421306837	0.000206143510787529	0.277430555809037	1.31973446806906	1.88416648976604e-33	0.189503009898189	1.20864876189368	0.317281962019679	0.743774704850645	FALSE
VWXY20_SUICI_OTHER_INTENTI_SELF_H	ASTHMA_PNEUMONIA	PGS002222	20	1816	1390	481633	1.44787512945218	4.25406556602104	1.29625847580337e-10	0.283468676960544	1.32772729120819	4.76001870830367e-35	-0.403673381874038	0.667862221556442	0.0701999489096657	0.409975137007421	FALSE
VWXY20_SUICI_OTHER_INTENTI_SELF_H	I9_STR	PGS002222	49	1787	6675	476348	0.92032592555129	2.51010836508224	1.025235089381e-09	0.280908353349091	1.32433222776012	6.03843875955671e-34	-0.0993840453418582	0.90539492854143	0.498630826101454	0.851089888984845	FALSE
VWXY20_SUICI_OTHER_INTENTI_SELF_H	F5_SCHIZO	PGS002222	50	1786	1157	481866	2.39652000780761	10.9848824827804	1.59389327864676e-55	0.277947838222462	1.32041732009823	3.32888843438228e-33	-0.117781238364661	0.888890486482966	0.399014364617464	0.797986981869108	FALSE
VWXY20_SUICI_OTHER_INTENTI_SELF_H	COPD_HOSPITAL_ASTHMA_INF	PGS002222	17	1819	1496	481527	1.38409846787278	3.99122606385074	7.92249861387895e-08	0.279480143834015	1.32244215390332	3.70651082324369e-34	-0.0790239416604262	0.924017801659825	0.746916717644611	0.942899114069622	FALSE
VWXY20_SUICI_OTHER_INTENTI_SELF_H	F5_SOMATOFORM	PGS002222	13	1823	1775	481248	0.613779146097772	1.8473998169622	0.0479210106608658	0.278187564908304	1.32073389731079	6.5431077996641e-34	0.182174239307578	1.19982323203717	0.483491672116585	0.843967436153258	FALSE
VWXY20_SUICI_OTHER_INTENTI_SELF_H	VWXY20_TRANSPO_ACCIDENTS	PGS002222	21	1815	3689	479334	0.358709689775188	1.4314811676236	0.117465690441691	0.280058426258957	1.32320712012087	3.29155111689364e-34	-0.0512099576336003	0.950079173215226	0.809649352010316	0.959573391810538	FALSE
VWXY20_SUICI_OTHER_INTENTI_SELF_H	COPD_EXCL	PGS002222	765	1071	172098	310925	0.23320776119272	1.26264378045613	2.25153201396124e-06	0.268478953492402	1.30797344846776	4.86440701855435e-19	0.0203347124417371	1.02054287126253	0.659408985540398	0.915582124185152	FALSE
VWXY20_SUICI_OTHER_INTENTI_SELF_H	O15_OTHER_MATERN_DIS_ELSEWHERE	PGS002222	23	951	2096	259736	0.580057306925175	1.78614078605359	0.0102724813532791	0.308932492816454	1.36197042461251	5.16929669694441e-23	-0.0172084048825443	0.982938814039547	0.930750900289713	0.986612806862726	FALSE
VWXY20_SUICI_OTHER_INTENTI_SELF_H	H8_EAR_MASTOID	PGS002222	169	1667	42568	440455	0.13281840886713	1.14204259469158	0.107955540273053	0.288507453145792	1.33443429521919	1.97584122553558e-33	-0.097514685232155	0.907089020645138	0.219276463824347	0.658371250238726	FALSE
VWXY20_SUICI_OTHER_INTENTI_SELF_H	I9_HEARTFAIL_ALLCAUSE	PGS002222	16	1820	2472	480551	0.840869821685741	2.31838267953352	0.00217848596723578	0.278450820313475	1.32108163341775	6.19512064097172e-34	0.127279066772816	1.13573391916071	0.609829531251118	0.898876024502196	FALSE
VWXY20_SUICI_OTHER_INTENTI_SELF_H	M13_SPONDYLOSIS	PGS002222	79	1757	15844	467179	0.491008256979265	1.63396284414719	4.07352738469193e-05	0.282581764903488	1.32655023591456	9.27457227442223e-34	-0.0949458327221515	0.909422194058758	0.400794216454046	0.799169123719228	FALSE
VWXY20_SUICI_OTHER_INTENTI_SELF_H	CD2_INSITU	PGS002222	37	1799	7775	475248	0.140601319001755	1.150965688352	0.466291448468583	0.273365926957774	1.31438112432217	2.26688657566519e-32	0.30415347099621	1.35547706654322	0.0547571895766852	0.364416674877901	FALSE
VWXY20_SUICI_OTHER_INTENTI_SELF_H	COPD_COMORB	PGS002222	1074	762	130822	352201	1.42713587219901	4.16674798645547	1.99862005605798e-183	0.206477483096935	1.22934005297461	8.55589849619926e-09	0.0535925219824158	1.05505460299536	0.247537073304541	0.687668915305163	FALSE
VWXY20_SUICI_OTHER_INTENTI_SELF_H	Z21_TOBAC_USE	PGS002222	142	1694	8951	474072	1.46361182774923	4.32154003256781	8.63019482203449e-50	0.259571342745279	1.29637426731177	1.06406557973465e-27	0.188058217004635	1.20690377562711	0.0265137399716319	0.250829646941064	FALSE
VWXY20_SUICI_OTHER_INTENTI_SELF_H	DM_IBD	PGS002222	96	1740	13464	469559	0.890680892254794	2.43678827681741	1.06377457596219e-16	0.286512158492714	1.33177436016463	2.03488260215486e-34	-0.164242258762233	0.84853643159256	0.121012338731599	0.519605507467227	FALSE
VWXY20_SUICI_OTHER_INTENTI_SELF_H	N14_CYSTITIS	PGS002222	55	1781	10676	472347	0.299958766478265	1.34980314929102	0.0507634791907699	0.273409316780245	1.31443815632311	4.78324086121268e-32	0.190278583385512	1.2095865214326	0.141781003980828	0.555765253419687	FALSE
VWXY20_SUICI_OTHER_INTENTI_SELF_H	SLE_STRICT	PGS002222	11	1825	690	482333	1.47737845284622	4.3814444487703	1.31928575590093e-06	0.280747816317821	1.32411964046038	1.47379978325677e-34	-0.231677323438792	0.793202029720256	0.439411784142112	0.820883911585784	FALSE
VWXY20_SUICI_OTHER_INTENTI_SELF_H	H7_EYE_ADNEXA	PGS002222	255	1581	66333	416690	0.153917853716864	1.16639506782342	0.0290660564131092	0.283234544247452	1.32741646320417	1.1744896540328e-30	-0.0281566156305612	0.972236087509	0.66923095024008	0.91839127111674	FALSE
VWXY20_SUICI_OTHER_INTENTI_SELF_H	NEURODIS	PGS002222	449	1387	70300	412723	0.709597967538126	2.03317369248869	3.9932703538502e-36	0.292302216542993	1.33950777788354	1.11813261193534e-28	-0.0826022859108845	0.920717256636919	0.118161387927588	0.51362792035304	FALSE
VWXY20_SUICI_OTHER_INTENTI_SELF_H	H7_EYELIDDIS	PGS002222	39	1797	8987	474036	0.224863262267346	1.25215148813004	0.187116318889499	0.278891770710188	1.32166429334071	1.29859344963305e-33	0.0333117140399622	1.03387276167342	0.831620117187126	0.965303861140196	FALSE
VWXY20_SUICI_OTHER_INTENTI_SELF_H	I9_OTHHEART	PGS002222	100	1736	16472	466551	0.70887890331349	2.03171223552763	1.07928528574508e-10	0.276640216562446	1.31869184219221	4.41500734396332e-32	0.0435389246749209	1.04450065036903	0.670732396525739	0.918642742620575	FALSE
VWXY20_SUICI_OTHER_INTENTI_SELF_H	ASTHMA_MEDICATIO_COMORB	PGS002222	94	1742	17386	465637	0.655607030653073	1.92631149266196	7.24182132145326e-09	0.277522103637734	1.31985529242459	2.29733419992207e-32	0.0213047999043517	1.0215333674633	0.838612034646979	0.966316423334994	FALSE
VWXY20_SUICI_OTHER_INTENTI_SELF_H	KRA_PSY_SUBSTANCE	PGS002222	136	1700	4059	478964	2.29073226817126	9.88217143192974	2.78842674557841e-125	0.272120516043265	1.31274519863541	1.94640999850934e-30	-0.0188426836286171	0.981333729961716	0.827950437620255	0.964463547040514	FALSE
VWXY20_SUICI_OTHER_INTENTI_SELF_H	CD2_BENIGN_MELANOCYTIC_FACE_EXALLC	PGS002222	12	1824	1436	481587	0.741541781563369	2.09916948162345	0.0176020040834213	0.278974722180056	1.32177393188379	4.06660827183781e-34	0.0956672735564843	1.1003928732695	0.731651766022715	0.937974788239323	FALSE
VWXY20_SUICI_OTHER_INTENTI_SELF_H	VOCALCORDDYS	PGS002222	12	1824	1078	481945	1.22475062886273	3.40331728786016	3.17296643318239e-05	0.280397863522005	1.3236563421612	1.84564519788652e-34	-0.129462152744812	0.878567839168226	0.65158447397043	0.913517238600581	FALSE
VWXY20_SUICI_OTHER_INTENTI_SELF_H	COX_ARTHROSIS	PGS002222	29	1807	6299	476724	0.512670349323224	1.6697440468503	0.00648955868433349	0.284400220142094	1.32896470277494	4.09115313570433e-35	-0.312378595611171	0.731704455686801	0.095858100725517	0.47049519989596	FALSE
VWXY20_SUICI_OTHER_INTENTI_SELF_H	H8_MIDDLEMASTOID	PGS002222	69	1767	13474	469549	0.344075447011776	1.41068506346539	0.00551149209940969	0.285422551557091	1.33032403986812	1.32009630469821e-34	-0.154635747298862	0.856727185846802	0.202995931743415	0.638657115754514	FALSE
VWXY20_SUICI_OTHER_INTENTI_SELF_H	R18_ABNORMALITI_HEART_BEAT	PGS002222	25	1811	3472	479551	0.807124007025094	2.24145230679331	8.42888013205457e-05	0.281178005482236	1.32468938492226	2.07933099392116e-34	-0.136643364156746	0.872281257428156	0.487773412513993	0.845945006501746	FALSE
VWXY20_SUICI_OTHER_INTENTI_SELF_H	M13_DORSOPATHYOTH	PGS002222	276	1560	47475	435548	0.530951856679612	1.70055021857176	2.30939711380732e-15	0.296078650967907	1.34457590486975	5.02969850650079e-33	-0.128235778622087	0.879645952981559	0.0463669084790348	0.335938254246623	FALSE
VWXY20_SUICI_OTHER_INTENTI_SELF_H	F5_SUBSTANCE	PGS002222	136	1700	4059	478964	2.29073226817126	9.88217143192974	2.78842674557841e-125	0.272120516043265	1.31274519863541	1.94640999850934e-30	-0.0188426836286171	0.981333729961716	0.827950437620255	0.964463547040514	FALSE
VWXY20_SUICI_OTHER_INTENTI_SELF_H	N14_CERVICAL_DYSPLASIA_ALL	PGS002222	32	942	4987	256845	0.235412962117245	1.26543123600832	0.269019961860999	0.298023781826212	1.34719382622804	2.51743739744247e-21	0.318249351822519	1.37471900718351	0.0594777613942454	0.379556281926509	FALSE
VWXY20_SUICI_OTHER_INTENTI_SELF_H	E4_DM1NOCOMP	PGS002222	17	1819	1779	481244	1.08148119166244	2.94904441766913	1.78529430043895e-05	0.27999454180647	1.32312259045857	2.79445463194484e-34	-0.0584855919069087	0.943191829897455	0.810857735863024	0.960014576496697	FALSE
VWXY20_SUICI_OTHER_INTENTI_SELF_H	N14_MENORRHAGIA	PGS002222	65	909	8059	253773	0.587923077062923	1.80024555863766	2.40711854323186e-05	0.304968071531994	1.3565816887397	1.50666778044573e-21	0.028379957881837	1.02878650571048	0.818590742474545	0.962019174491165	FALSE
VWXY20_SUICI_OTHER_INTENTI_SELF_H	K11_APPENDIX	PGS002222	42	1794	9286	473737	0.123533525200711	1.13148793726642	0.472755306170642	0.275771452254926	1.31754670728529	8.22727016678498e-33	0.153692757738642	1.16613254653198	0.294033541160576	0.727345177134266	FALSE
VWXY20_SUICI_OTHER_INTENTI_SELF_H	N14_CHRONKIDNEYDIS	PGS002222	34	1802	5321	477702	0.847553119868869	2.33392901481399	1.50777660040216e-06	0.281861499159766	1.32559511123539	2.01211042971146e-34	-0.122551985429049	0.884659914322865	0.479201539763025	0.841921767235155	FALSE
VWXY20_SUICI_OTHER_INTENTI_SELF_H	AB1_MEASLES	PGS002222	22	1814	17960	465063	-1.34707465933833	0.259999737043487	2.74349661643785e-08	0.277397124517723	1.31969034837909	2.10289765108243e-33	0.227688580056476	1.25569421631399	0.235999363499116	0.67641660585944	FALSE
VWXY20_SUICI_OTHER_INTENTI_SELF_H	E4_FLUIDELECTRO	PGS002222	21	1815	1106	481917	1.88358334118017	6.57703043093489	5.1345334846477e-17	0.280482031313365	1.32376775608071	2.55809796431243e-34	-0.125190497051083	0.882328805538568	0.552881894114814	0.875160896865295	FALSE
VWXY20_SUICI_OTHER_INTENTI_SELF_H	J10_UPPERDIS	PGS002222	256	1580	60533	422490	0.0694065994685694	1.07187194312019	0.321999727601474	0.281651421807908	1.32531666297364	3.24547705632356e-30	-0.0148024597198772	0.985306558113429	0.820458059701472	0.962540184317196	FALSE
VWXY20_SUICI_OTHER_INTENTI_SELF_H	H7_LIDLACRIMALORBIT	PGS002222	80	1756	18206	464817	0.288725438208649	1.3347252136697	0.0138370927409683	0.283472228487732	1.32773200667613	6.34934421989536e-34	-0.0914441613118015	0.912612273801497	0.41168677655495	0.805117863340003	FALSE
VWXY20_SUICI_OTHER_INTENTI_SELF_H	J10_ASTHMA_INCLAVO	PGS002222	301	1535	55819	427204	0.368226814159433	1.44516978677398	2.4625561282224e-08	0.279581342135028	1.32257598957434	5.81860011640858e-29	-0.0157350633678938	0.984388085974721	0.79619155860757	0.956589499589611	FALSE
VWXY20_SUICI_OTHER_INTENTI_SELF_H	PULMONARYDG	PGS002222	763	1073	170994	312029	0.238483715036974	1.2693230349894	1.33068721260795e-06	0.269682427994518	1.30954850874478	3.14909515668121e-19	0.0174103493411291	1.01756279288662	0.705993646082601	0.929951294182953	FALSE
VWXY20_SUICI_OTHER_INTENTI_SELF_H	VWXY20_SEQUEL_EXTER_CAUSES_MORBIDI_MORTA	PGS002222	11	1825	1143	481880	0.755241589949964	2.12812559501154	0.0282694435575215	0.278116192937015	1.32063963729279	6.2281266229778e-34	0.206751824109591	1.22967735763578	0.457277568051577	0.830536140320625	FALSE
VWXY20_SUICI_OTHER_INTENTI_SELF_H	M13_ARTHROSIS_KNEE_PRIM_ICD10	PGS002222	26	1810	4147	478876	0.72570234346895	2.06618175974076	0.000389940022226408	0.280014049333711	1.3231484015603	3.92640535356074e-34	-0.0265291544386007	0.973819652256407	0.893603472443673	0.978854140998451	FALSE
VWXY20_SUICI_OTHER_INTENTI_SELF_H	T1D_WIDE	PGS002222	21	1815	2402	480621	0.961588373833223	2.61584812007242	2.42903022192236e-05	0.279853395712409	1.32293585005211	3.52968277186954e-34	-0.023252524844621	0.977015731873212	0.916219296247426	0.983925977078025	FALSE
VWXY20_SUICI_OTHER_INTENTI_SELF_H	WEIGHTLOSS	PGS002222	28	1808	2290	480733	1.33546995616577	3.80178219764121	6.65110031817898e-12	0.281213000350505	1.32473574306392	2.27167917800694e-34	-0.160556246611318	0.851669918677832	0.400336543968713	0.798889851661396	FALSE
VWXY20_SUICI_OTHER_INTENTI_SELF_H	J10_PNEUMOPROBBAC	PGS002222	68	1768	11577	471446	0.580474241650708	1.78688564544007	2.90799050864585e-06	0.289325881208646	1.33552688073477	1.55162789385078e-35	-0.284715873359482	0.752227951960243	0.0191749775874617	0.207114318096704	FALSE
VWXY20_SUICI_OTHER_INTENTI_SELF_H	M13_ENTESOPATHYOTH	PGS002222	12	1824	1041	481982	1.14577970961953	3.14489250406125	0.00019082565012379	0.283903024732169	1.32830411185976	2.66683144029847e-35	-0.683525170638154	0.504834225144821	0.0157676347876598	0.185130886417601	FALSE
VWXY20_SUICI_OTHER_INTENTI_SELF_H	G6_MS	PGS002222	18	1818	1859	481164	0.947128795575942	2.57829620616536	0.000123646386641355	0.285658788110061	1.33063834815773	1.34378330487295e-35	-0.683796208218678	0.504697414639104	0.0046689208651998	0.0835756510360597	FALSE
VWXY20_SUICI_OTHER_INTENTI_SELF_H	ST19_FRACT_FOREA	PGS002222	12	1824	3447	479576	-0.104084904522922	0.901148782565557	0.752527865862572	0.278072462454035	1.32058188634636	6.64956371272572e-34	0.244719119465973	1.27726250464168	0.382067262199485	0.787890500173236	FALSE
VWXY20_SUICI_OTHER_INTENTI_SELF_H	K11_CARIES_1	PGS002222	17	1819	1853	481170	0.905116106340105	2.47221894668836	0.000205790070622311	0.282193823397046	1.32603571182674	8.3139076361298e-35	-0.306665043555827	0.735897053089756	0.21508772134638	0.65342182098362	FALSE
VWXY20_SUICI_OTHER_INTENTI_SELF_H	I9_HYPOTE	PGS002222	16	1820	2011	481012	0.965021650880826	2.62484448605452	0.000163295231090345	0.283872526513612	1.3282636015684	3.21397012114906e-35	-0.5055617106041	0.603166675136544	0.0403228464506579	0.312596093938965	FALSE
VWXY20_SUICI_OTHER_INTENTI_SELF_H	R18_UNSPE_URINARY_INCONTINENCE	PGS002222	16	1820	1212	481811	1.39424857336896	4.03194372415549	3.96478910524786e-08	0.281250874632865	1.32478591742966	1.38341919864618e-34	-0.257266110509164	0.773162439736843	0.297261364836946	0.729233132900559	FALSE
VWXY20_SUICI_OTHER_INTENTI_SELF_H	ST19_FRACT_LOWER_LEG_INCLU_ANKLE	PGS002222	14	1822	3588	479435	0.0502173337121523	1.05149959785552	0.860312327321142	0.279486878983104	1.32245106077838	3.37788104141908e-34	0.0238630860690957	1.02415008787675	0.926184286659718	0.98626061963143	FALSE
VWXY20_SUICI_OTHER_INTENTI_SELF_H	L12_INFECT_SKIN_NAS	PGS002222	36	1800	6970	476053	0.373479664801827	1.45278102065315	0.0293197330253925	0.281587309155078	1.32523169613029	2.55346774998048e-34	-0.0999536953761369	0.904879317162313	0.550576278899077	0.874371406440261	FALSE
VWXY20_SUICI_OTHER_INTENTI_SELF_H	M13_GOUT	PGS002222	40	1796	9954	473069	0.227567437853093	1.2555421079634	0.167275830872804	0.281522041551029	1.32514520425527	3.10298185189321e-34	-0.0880777895553396	0.915689642862589	0.578409646001461	0.886628336126058	FALSE
VWXY20_SUICI_OTHER_INTENTI_SELF_H	J10_SINUSITIS	PGS002222	62	1774	17099	465924	-0.00483729143824435	0.995174389413833	0.970477032272069	0.285860796269722	1.33090717511332	8.26910260034072e-35	-0.178355143914438	0.836645241254686	0.157717624263893	0.579679492743795	FALSE
VWXY20_SUICI_OTHER_INTENTI_SELF_H	ILD_DIFF_DG	PGS002222	765	1071	172098	310925	0.23320776119272	1.26264378045613	2.25153201396124e-06	0.268478953492402	1.30797344846776	4.86440701855435e-19	0.0203347124417371	1.02054287126253	0.659408985540398	0.915582124185152	FALSE
VWXY20_SUICI_OTHER_INTENTI_SELF_H	SLE_FG	PGS002222	11	1825	690	482333	1.47737845284622	4.3814444487703	1.31928575590093e-06	0.280747816317821	1.32411964046038	1.47379978325677e-34	-0.231677323438792	0.793202029720256	0.439411784142112	0.820883911585784	FALSE
VWXY20_SUICI_OTHER_INTENTI_SELF_H	N14_FEMALE_GENITAL_DYSPLASIA_ALL	PGS002222	64	910	10261	251571	0.356244339347842	1.42795641157994	0.0127760007294465	0.298017937455701	1.34718595275117	1.19130598505672e-20	0.16108376789066	1.17478337381743	0.19143662769993	0.625605449732133	FALSE
VWXY20_SUICI_OTHER_INTENTI_SELF_H	O15_OBSTET_NAS	PGS002222	25	949	2150	259682	0.627881278505184	1.87363665667534	0.00428800169220739	0.307814940434835	1.36044920150237	8.26344428454775e-23	0.0249743899257649	1.02528886246431	0.895317760197702	0.979100222140749	FALSE
VWXY20_SUICI_OTHER_INTENTI_SELF_H	I9_IHD	PGS002222	134	1702	25063	457960	0.610213578268058	1.84082451691152	1.42478198894383e-09	0.267798304085842	1.30708348002887	1.38781642682593e-29	0.135705963677656	1.14534507102575	0.123425542622982	0.524307108932663	FALSE
VWXY20_SUICI_OTHER_INTENTI_SELF_H	M13_ARTHROSIS	PGS002222	133	1703	25358	457665	0.632931025295945	1.88312197644472	6.51351383468501e-12	0.294984358200446	1.34310534993731	1.11439631719965e-35	-0.2305406282346	0.79410417129626	0.0106073541647412	0.144774037182654	FALSE
VWXY20_SUICI_OTHER_INTENTI_SELF_H	Z21_PERSONS_ENCOUNTERI_HEALTH_SERVI_CIRCUMSTANC_RELATED_REPRODUCTION	PGS002222	139	1697	23009	460014	0.116958247233561	1.12407249557436	0.223240226039846	0.283567276920671	1.32785821152042	8.32801223431315e-33	-0.0485469472559871	0.952612615707692	0.569500257566576	0.882399522794037	FALSE
VWXY20_SUICI_OTHER_INTENTI_SELF_H	CD2_BENIGN_MELANOCYTIC_FACE	PGS002222	12	1824	1436	481587	0.741541781563369	2.09916948162345	0.0176020040834213	0.278974722180056	1.32177393188379	4.06660827183781e-34	0.0956672735564843	1.1003928732695	0.731651766022715	0.937974788239323	FALSE
VWXY20_SUICI_OTHER_INTENTI_SELF_H	O15_PREG_ABORT	PGS002222	53	921	9481	252351	0.107530545887821	1.11352487383294	0.48646409838841	0.302859567096328	1.35372434365264	1.60508940713442e-21	0.107974926316346	1.11401981245592	0.420419106613776	0.810122515795274	FALSE
VWXY20_SUICI_OTHER_INTENTI_SELF_H	L12_OTHERDISSKINANDSUBCUTIS	PGS002222	14	1822	3656	479367	0.128849361779313	1.13751875745725	0.633709449907387	0.281101300924529	1.32458777910575	1.37141662671324e-34	-0.186558016903527	0.829810417523825	0.480493539817387	0.842518116365331	FALSE
VWXY20_SUICI_OTHER_INTENTI_SELF_H	AB1_VIRAL_NOS	PGS002222	26	1810	5654	477369	0.101761180386101	1.10711903841196	0.638366894590785	0.277771163335045	1.3201840561234	1.39956719873846e-33	0.126473187509686	1.13481902344408	0.504902789839448	0.853662678261731	FALSE
VWXY20_SUICI_OTHER_INTENTI_SELF_H	I9_HYPERTENSION	PGS002222	581	1255	123009	360014	0.559640260024151	1.7500428266793	4.54244671022006e-25	0.298582847726671	1.3479472069327	1.49436734694171e-27	-0.0679443638648194	0.934312453665188	0.170044949295651	0.596942612329955	FALSE
VWXY20_SUICI_OTHER_INTENTI_SELF_H	J10_CHRONSINUSITIS	PGS002222	41	1795	8559	474464	0.284502462150078	1.32910058574105	0.0788653478326572	0.28182541785367	1.32554728289528	3.1064555997875e-34	-0.101442380607049	0.903533238879122	0.50210484097911	0.852535195683846	FALSE
VWXY20_SUICI_OTHER_INTENTI_SELF_H	O15_DELIV_SPONT	PGS002222	13	961	2523	259309	-0.170212699461773	0.843485388626769	0.55602097361995	0.309843021780574	1.36321110288343	2.09829866658258e-23	-0.0815425222589431	0.921693516530223	0.765177195622931	0.947910352740448	FALSE
VWXY20_SUICI_OTHER_INTENTI_SELF_H	L12_INFECT_SKIN	PGS002222	123	1713	22285	460738	0.437857600083108	1.54938425951997	6.39827016145125e-06	0.280432888551972	1.32370270407616	1.68815387051962e-32	-0.017539501387907	0.98261342030457	0.848932395864985	0.969768717497428	FALSE
VWXY20_SUICI_OTHER_INTENTI_SELF_H	K11_OTHENTERCOL	PGS002222	95	1741	9875	473148	0.993060843260863	2.69948453888656	3.69222206496827e-18	0.272916265401132	1.31379023052085	2.88123421744348e-31	0.0797461025534137	1.08301205876806	0.429333054498868	0.815500967609862	FALSE
VWXY20_SUICI_OTHER_INTENTI_SELF_H	J10_LARYNGITIS	PGS002222	11	1825	2966	480057	0.0383982883872783	1.03914502986585	0.899199454648637	0.281995261685014	1.3257724380445	7.65192846685761e-35	-0.367068682531858	0.692762062757929	0.214183272446597	0.652298346974224	FALSE
VWXY20_SUICI_OTHER_INTENTI_SELF_H	O15_PREG_OTHER_MAT_DISORD	PGS002222	42	932	4513	257319	0.373157926847403	1.45231368104382	0.0422657018951859	0.299229825611327	1.34881958113825	2.91799391340274e-21	0.205741938379579	1.22843615086377	0.168245441675442	0.594779684133702	FALSE
VWXY20_SUICI_OTHER_INTENTI_SELF_H	J10_PNEUMONAS	PGS002222	65	1771	11135	471888	0.574818540490208	1.7768080789363	5.65168272882091e-06	0.29022550535807	1.3367288935677	8.38331573084812e-36	-0.321804140080225	0.724840143560342	0.00949606823254465	0.134521377649961	FALSE
VWXY20_SUICI_OTHER_INTENTI_SELF_H	IBD_INFECTIONS	PGS002222	18	1818	2414	480609	0.823803104380107	2.27915122604882	0.000582719841598186	0.283747208392024	1.32809715649839	3.61914881725059e-35	-0.451324086635258	0.636784435407895	0.0602004631516074	0.381535119997433	FALSE
VWXY20_SUICI_OTHER_INTENTI_SELF_H	K11_PULC	PGS002222	11	1825	1257	481766	0.851535663284598	2.34324252185794	0.0124877662866785	0.278459106458852	1.32109258013757	5.15094484362606e-34	0.133031560695707	1.1422860491044	0.645719103136713	0.911536359730408	FALSE
VWXY20_SUICI_OTHER_INTENTI_SELF_H	FG_DOAAC	PGS002222	19	1817	1663	481360	1.43439147944329	4.19709021587005	1.43081811740606e-09	0.280478624293301	1.32376324598509	2.3116958648959e-34	-0.154748991154606	0.856630172250157	0.504465019370798	0.853447863899309	FALSE
VWXY20_SUICI_OTHER_INTENTI_SELF_H	F5_SUBSNOALCO	PGS002222	24	1812	883	482140	1.96195349282372	7.11320910444906	2.56812743098472e-17	0.276803626359016	1.3189073469652	2.12126524581263e-33	0.0750097601765966	1.07789467127564	0.707861618160807	0.930731561056052	FALSE
VWXY20_SUICI_OTHER_INTENTI_SELF_H	ST19_INJURI_ELBOW_FOREA	PGS002222	19	1817	3998	479025	0.213795943614485	1.23836993171725	0.407451463290256	0.277549675111564	1.31989168328191	1.18049557383575e-33	0.194326844022741	1.21449316792556	0.38092788770919	0.787465929136038	FALSE
VWXY20_SUICI_OTHER_INTENTI_SELF_H	R18_ABNORMAL_FINDI_EXAMI_BLOOD_WO_DIAGNOSIS	PGS002222	24	1812	3337	479686	0.644454396647588	1.9049473999975	0.0111852120131329	0.274309401716187	1.31562179491456	7.83186319005999e-33	0.416747847852496	1.51701994486753	0.0450842863947781	0.330941285077081	FALSE
VWXY20_SUICI_OTHER_INTENTI_SELF_H	J10_BRONCH	PGS002222	27	1809	7530	475493	-0.0147233105218642	0.985384547423655	0.942012764777063	0.280421620313324	1.32368778836223	3.6450560698658e-34	-0.044251068292761	0.956713726835103	0.811265732993268	0.960070613201397	FALSE
VWXY20_SUICI_OTHER_INTENTI_SELF_H	ST19_INJURI_ANKLE_FOOT	PGS002222	12	1824	1206	481817	0.954334150163286	2.59694083447648	0.00194453909848918	0.279259138631448	1.32214991960105	3.50633000284574e-34	0.0155142619005054	1.01563523284366	0.954332780759887	0.991377631218995	FALSE
VWXY20_SUICI_OTHER_INTENTI_SELF_H	ALCOHOLMENTAL	PGS002222	124	1712	3301	479722	2.40133401219391	11.0378912450711	3.56988960390552e-127	0.273557024788232	1.31463232370448	5.90207625526796e-31	-0.0212825167740109	0.978942357861396	0.813946293571151	0.96081960507167	FALSE
VWXY20_SUICI_OTHER_INTENTI_SELF_H	PULM_IMMUNECOMORB	PGS002222	137	1699	17753	465270	0.822042508171631	2.275142091311	1.69025975006339e-18	0.276980154578382	1.31914019188191	1.89751539245259e-31	0.00992199900506519	1.00997138523877	0.908688107388469	0.982096072752525	FALSE
VWXY20_SUICI_OTHER_INTENTI_SELF_H	Z21_PERSONAL_HISTORY_ALLERGY_DRUGS_MEDICAM_BIOLO_SUBST	PGS002222	83	1753	11395	471628	0.764104474521012	2.14707075689143	2.99794787456558e-11	0.28497658880281	1.32973089716482	2.95902593992404e-34	-0.149814659203112	0.86086751551139	0.181649272391661	0.613011017062711	FALSE
VWXY20_SUICI_OTHER_INTENTI_SELF_H	N14_ABNORMALBLEED	PGS002222	25	949	3909	257923	0.458392943913611	1.5815303336982	0.0300146096550152	0.31020116383166	1.36369941354095	3.55430330807899e-23	-0.0672689695091735	0.934943696167619	0.73301907815886	0.938267662694789	FALSE
VWXY20_SUICI_OTHER_INTENTI_SELF_H	RHEUMA_COMORB	PGS002222	1147	689	192940	290083	1.0912014810236	2.97784975404682	2.71289152308645e-102	0.2494217239324	1.28328311016881	2.97556361030841e-11	0.0108732358798409	1.01093256434491	0.817891735710072	0.961983915332553	FALSE
VWXY20_SUICI_OTHER_INTENTI_SELF_H	L12_CORNSANDCALLOS	PGS002222	11	1825	1800	481223	0.481919354059239	1.61917919980657	0.157226135737119	0.278446005601063	1.32107527280492	5.09380763810923e-34	0.213665884178422	1.23820888049564	0.484520742120594	0.844727587253951	FALSE
VWXY20_SUICI_OTHER_INTENTI_SELF_H	F5_ORGANIC	PGS002222	15	1821	787	482236	1.54823211261403	4.70314819222393	1.9447226094261e-07	0.277586486627816	1.31994027139036	9.72641109208599e-34	0.12813354155607	1.13670478988832	0.607441904392252	0.898177218410041	FALSE
VWXY20_SUICI_OTHER_INTENTI_SELF_H	ASTHMA_IMMUNECOMORB	PGS002222	137	1699	17753	465270	0.822042508171631	2.275142091311	1.69025975006339e-18	0.276980154578382	1.31914019188191	1.89751539245259e-31	0.00992199900506519	1.00997138523877	0.908688107388469	0.982096072752525	FALSE
VWXY20_SUICI_OTHER_INTENTI_SELF_H	Z21_EXAM_OBSER_OTH_REASO	PGS002222	19	1817	1601	481422	1.22285105033285	3.3968585557863	1.21922136651e-07	0.283369667938509	1.32759584073505	4.8431314697782e-35	-0.403685716484557	0.667853983786864	0.0817114990232567	0.438882155071103	FALSE
VWXY20_SUICI_OTHER_INTENTI_SELF_H	SPONDYLOPATH_COMORB	PGS002222	207	1629	41295	441728	0.462986273703781	1.58881153376866	5.60050674006797e-09	0.271940593429788	1.31250902733536	3.24823411063854e-29	0.050505013974994	1.0518021370514	0.484494122792611	0.844714193949706	FALSE
VWXY20_SUICI_OTHER_INTENTI_SELF_H	CD2_BENIGN_LEIOMYOMA_UTERI_EXALLC	PGS002222	35	939	9082	252750	0.0424785349754614	1.0433936596628	0.809287363750197	0.314134714104354	1.36907415772398	1.66076100099771e-23	-0.14981438563269	0.860867751019312	0.373948496457193	0.782574040867882	FALSE
VWXY20_SUICI_OTHER_INTENTI_SELF_H	CD2_BENIGN_MELANOCYTIC	PGS002222	18	1818	3404	479619	0.279880067665114	1.3229711358051	0.263817022209353	0.279200453095599	1.32207233080124	4.73187805326862e-34	0.04266848330513	1.04359186936984	0.849063285724494	0.969768717497428	FALSE
VWXY20_SUICI_OTHER_INTENTI_SELF_H	N14_FEMGENPAIN	PGS002222	30	944	3120	258712	0.693622401322402	2.00095066739547	0.000648941621927164	0.306709024914524	1.35894549125735	1.44655508202463e-22	0.020465979278014	1.02067684348939	0.909670921371484	0.982228088331822	FALSE
VWXY20_SUICI_OTHER_INTENTI_SELF_H	R18_NAUSEA_VOMITI	PGS002222	66	1770	5513	477510	1.2744934948931	3.5768892385371	1.82139789156153e-23	0.284255219430579	1.32877201591767	2.23267012789036e-34	-0.185884483880305	0.830369510505699	0.132972172276424	0.541536144469668	FALSE
VWXY20_SUICI_OTHER_INTENTI_SELF_H	M13_RHEUMA_INCLAVO	PGS002222	11	1825	2274	480749	0.389124447464287	1.47568818555918	0.240998054328741	0.278899668613758	1.32167473175907	4.04575220635444e-34	0.109228463288571	1.11541715310473	0.707732371439646	0.930695667190602	FALSE
VWXY20_SUICI_OTHER_INTENTI_SELF_H	C3_CANCER_WIDE	PGS002222	105	1731	32471	450552	0.0450099127209437	1.04603822894238	0.674859832573064	0.275399675807739	1.31705696549432	1.09889313478645e-31	0.07541835494822	1.07833518339202	0.442944784854041	0.822753552642426	FALSE
VWXY20_SUICI_OTHER_INTENTI_SELF_H	H7_CATARACTOTHER	PGS002222	49	1787	11168	471855	0.475647527806794	1.6090557685791	0.00141166468085191	0.28235808989834	1.32625355296523	2.81626188417696e-34	-0.115946126291136	0.890523197792673	0.42324661638538	0.81168040364347	FALSE
VWXY20_SUICI_OTHER_INTENTI_SELF_H	G6_XTRAPYR	PGS002222	24	1812	3015	480008	0.965986627649427	2.62737862249951	3.07070862860245e-06	0.282166128337068	1.32599898769671	1.17007050969097e-34	-0.217349075744496	0.804649036812911	0.274146811957364	0.710667455579905	FALSE
VWXY20_SUICI_OTHER_INTENTI_SELF_H	COPD_ASTHMA_INFECTIONS	PGS002222	374	1462	87518	395505	0.171194847647509	1.18672195647733	0.00435320056544812	0.290681273250957	1.33733827053556	7.95459529048134e-30	-0.0575761458128976	0.944050002194631	0.307457078349466	0.736340303442221	FALSE
VWXY20_SUICI_OTHER_INTENTI_SELF_H	R18_ABNORMAL_FINDI_DIAGNOST_IMAGI_FUNCTION_STUDI_WO_DIAGNOSIS	PGS002222	29	1807	4070	478953	0.806522036632386	2.24010342490216	3.72323644923423e-05	0.279730520240742	1.32277330367223	5.21356011777094e-34	-0.0252516391128367	0.975064516784145	0.892905579664274	0.97870423651828	FALSE
VWXY20_SUICI_OTHER_INTENTI_SELF_H	ASTHMA_EXCL	PGS002222	824	1012	177111	305912	0.309283813602627	1.36244899719416	2.56041514736828e-10	0.248859945451177	1.2825623917932	1.04287142905873e-15	0.0590734106871274	1.06085311583787	0.196790039417819	0.631994055830595	FALSE
VWXY20_SUICI_OTHER_INTENTI_SELF_H	L12_ATOPIC	PGS002222	45	1791	9549	473474	0.24641524014242	1.27943073425479	0.106972978791396	0.283025759564289	1.3271393479082	1.74577030481551e-34	-0.13876883386872	0.87042921895824	0.351615572438737	0.767759289738697	FALSE
VWXY20_SUICI_OTHER_INTENTI_SELF_H	M13_ARTHTROSIS_COX	PGS002222	29	1807	6299	476724	0.512670349323224	1.6697440468503	0.00648955868433349	0.284400220142094	1.32896470277494	4.09115313570433e-35	-0.312378595611171	0.731704455686801	0.095858100725517	0.47049519989596	FALSE
VWXY20_SUICI_OTHER_INTENTI_SELF_H	G6_MIGRAINE	PGS002222	98	1738	20210	462813	0.213810195392608	1.23838758081652	0.0498425579303632	0.281689633898339	1.32536730706142	4.22626540788408e-33	-0.0475891805749191	0.953525433394386	0.630374077511339	0.905785133927893	FALSE
VWXY20_SUICI_OTHER_INTENTI_SELF_H	JOINTPAIN	PGS002222	29	1807	4491	478532	0.605425700939469	1.83203194062599	0.00177313860349821	0.280579126882556	1.32389629430461	3.3683454812943e-34	-0.0875247856129505	0.916196162885973	0.635983822174118	0.907887883961977	FALSE
VWXY20_SUICI_OTHER_INTENTI_SELF_H	M13_ANKYLOSPON	PGS002222	24	1812	1445	481578	1.54754452956687	4.69991549875865	1.39688553271139e-13	0.28098272679124	1.32443072656925	2.19673688231398e-34	-0.131636945836317	0.876659212087952	0.511154825834245	0.856626374708195	FALSE
VWXY20_SUICI_OTHER_INTENTI_SELF_H	N14_LUMPNASBREAST	PGS002222	42	932	12109	249723	-0.0860036684163639	0.917590865108632	0.606777978665381	0.308134541226739	1.36088407163324	1.72249045062452e-22	0.0179343457725746	1.01809613188052	0.905590315116873	0.98113566531121	FALSE
VWXY20_SUICI_OTHER_INTENTI_SELF_H	K11_OESULC	PGS002222	27	1809	3192	479831	1.01755561729601	2.76642429283086	4.89039557900104e-07	0.279942395510992	1.32305359631592	4.38618594998674e-34	-0.0708218266286361	0.931627868619066	0.707914296807817	0.930731561056052	FALSE
VWXY20_SUICI_OTHER_INTENTI_SELF_H	GOUT_NOS	PGS002222	12	1824	992	482031	1.3809460044762	3.97866368140616	5.656042279938e-06	0.279530523238388	1.32250877942961	2.94099291276596e-34	-0.0272412653588665	0.973126431501995	0.923440455133162	0.985728968937534	FALSE
VWXY20_SUICI_OTHER_INTENTI_SELF_H	Q17_CONGEN_MALFO_DEFORMAT_CHROMOSOMAL_ABNORMALITI	PGS002222	28	1808	3292	479731	0.855115031779206	2.35164487891113	7.42904285874953e-06	0.28486244391341	1.32957912384088	3.14170244628866e-35	-0.346956219364657	0.706836273321477	0.0651111668199469	0.395816256771232	FALSE
VWXY20_SUICI_OTHER_INTENTI_SELF_H	ALCOHOLACUTE10	PGS002222	42	1794	769	482254	2.61314985568928	13.6419534325225	2.0943724671417e-50	0.274007701443132	1.31522493132973	1.89751885368936e-32	0.193435038233789	1.2134105586981	0.184387550417446	0.617082165103072	FALSE
VWXY20_SUICI_OTHER_INTENTI_SELF_H	M13_SPONDYLOPATHY	PGS002222	108	1728	18882	464141	0.638403425755031	1.89345542260277	3.98806752934056e-10	0.28680479664769	1.33216414518643	3.34132087074869e-34	-0.153475567239617	0.857721720452088	0.116317285581584	0.510684650939403	FALSE
VWXY20_SUICI_OTHER_INTENTI_SELF_H	J10_RESPIRATORY	PGS002222	763	1073	170994	312029	0.238483715036974	1.2693230349894	1.33068721260795e-06	0.269682427994518	1.30954850874478	3.14909515668121e-19	0.0174103493411291	1.01756279288662	0.705993646082601	0.929951294182953	FALSE
VWXY20_SUICI_OTHER_INTENTI_SELF_H	K11_DIAHER	PGS002222	120	1716	21207	461816	0.5862368019005	1.79721240734844	4.60829448845087e-09	0.278698476857507	1.32140884844626	4.06784339705779e-32	-0.017218131359379	0.982929253554437	0.850896371784719	0.970022333210692	FALSE
VWXY20_SUICI_OTHER_INTENTI_SELF_H	R18_OTHER_SYMPTOMS_SIGNS_INVOLVI_URINARY_SYSTEM	PGS002222	17	1819	2878	480145	0.636881716813053	1.89057632568429	0.00919363486613462	0.281963475237252	1.32573029711791	9.61566197167165e-35	-0.266578427053855	0.765995926566602	0.266812663655399	0.704270593933246	FALSE
VWXY20_SUICI_OTHER_INTENTI_SELF_H	H7_LENS	PGS002222	55	1781	12566	470457	0.478482680670095	1.61362416063341	0.000720727139542171	0.282272276368368	1.32613974734931	3.75009935758956e-34	-0.10216933843195	0.902876647007276	0.455678663168922	0.829311325087125	FALSE
VWXY20_SUICI_OTHER_INTENTI_SELF_H	N14_ENDOMETRIOSIS	PGS002222	41	933	8009	253823	0.188847682984676	1.20785696130348	0.269647317247491	0.308551103975802	1.36145108333305	1.59045044910989e-22	-0.00681266867590065	0.993210484942197	0.963671915007117	0.993461555504645	FALSE
VWXY20_SUICI_OTHER_INTENTI_SELF_H	ASTHMA_HOSPITAL_PNEUMONIA	PGS002222	20	1816	1391	481632	1.44714148412089	4.25094573524409	1.32425910639158e-10	0.28347206057751	1.32773178373638	4.75136556448894e-35	-0.404654225462704	0.667207474333116	0.0694296533108838	0.408241378052737	FALSE
VWXY20_SUICI_OTHER_INTENTI_SELF_H	C3_SKIN_EXALLC	PGS002222	27	1809	11346	471677	-0.316864922519579	0.728429142853851	0.132805388170353	0.277427860381537	1.31973091082527	1.73754698779575e-33	0.152137724183895	1.16432058049197	0.415237140689939	0.807096300168591	FALSE
VWXY20_SUICI_OTHER_INTENTI_SELF_H	E4_HYPERCHOL	PGS002222	93	1743	13853	469170	0.789504571782905	2.20230507185913	3.81639373491284e-11	0.270008969797039	1.3099762009012	9.88055497301473e-31	0.167307811566277	1.18211807892987	0.112108394944219	0.502506578147123	FALSE
VWXY20_SUICI_OTHER_INTENTI_SELF_H	O15_MATERN_CARE	PGS002222	46	928	8094	253738	-0.0667441495202176	0.93543450208903	0.677500838228623	0.312830866106095	1.36729025634481	4.72210650923695e-23	-0.0850527434534466	0.918463840169114	0.559121482201334	0.878075218091833	FALSE
VWXY20_SUICI_OTHER_INTENTI_SELF_H	I9_VHD	PGS002222	16	1820	3014	480009	0.579947292705293	1.78594429597696	0.0232752133658234	0.280542559138932	1.32384788328948	1.97963207230792e-34	-0.103299721153308	0.901856627460829	0.680686908849273	0.922179820687825	FALSE
VWXY20_SUICI_OTHER_INTENTI_SELF_H	E4_PCOS_CONSORTIUM_EXCLUSIONS	PGS002222	67	1769	11959	471064	0.384111876996149	1.46830970257225	0.00408419802589518	0.278514469284094	1.32116572157985	5.39914494725612e-33	0.0124029582652763	1.01248019393877	0.91727375060655	0.984219707818201	FALSE
VWXY20_SUICI_OTHER_INTENTI_SELF_H	E4_THYROID	PGS002222	69	1767	13230	469793	0.493249017795397	1.63762826920011	7.18025101212284e-05	0.288728606047816	1.3347294418712	2.26251217529778e-35	-0.254835827646857	0.775043728269605	0.0362725082625884	0.296757820558988	FALSE
VWXY20_SUICI_OTHER_INTENTI_SELF_H	L12_ATROPHICSKIN	PGS002222	18	1818	2546	480477	0.702107727369246	2.01800162537419	0.00393154597639226	0.280608848981298	1.32393564386576	2.16277969341199e-34	-0.132368720329545	0.876017929902883	0.561043393569764	0.878590933686335	FALSE
VWXY20_SUICI_OTHER_INTENTI_SELF_H	I9_MI	PGS002222	59	1777	10904	472119	0.638109826643232	1.89289958737282	7.20850085552255e-06	0.278134509857941	1.32066382756614	3.85766495547244e-33	0.028453195983268	1.02886185484012	0.830951689220666	0.965037027643476	FALSE
VWXY20_SUICI_OTHER_INTENTI_SELF_H	RA_CO_MORB	PGS002222	176	1660	31783	451240	0.686501201279521	1.98675211279326	2.63561730514872e-15	0.273124716724972	1.31406412037901	4.86375145372051e-30	0.0399553884427071	1.04076434303859	0.611757399000845	0.899847225000758	FALSE
VWXY20_SUICI_OTHER_INTENTI_SELF_H	E4_THYROID_CTRL_EXCLUSION	PGS002222	221	1615	41976	441047	0.464412611988357	1.59107933342651	3.47051595852982e-10	0.290071726814327	1.33652334914963	1.02238810462507e-32	-0.0992782754014002	0.905490697173744	0.155645203249806	0.576699449723896	FALSE
VWXY20_SUICI_OTHER_INTENTI_SELF_H	Z21_PERSONAL_HISTORY_MALIG_NEOPLASM	PGS002222	40	1796	10505	472518	0.256881237084563	1.29289157006891	0.122042066377655	0.280150237651678	1.32332861118647	6.46414164007934e-34	-0.0239324895186773	0.976351621500925	0.880241979166505	0.975892893043279	FALSE
VWXY20_SUICI_OTHER_INTENTI_SELF_H	L12_RADIATIONRELATEDSKIN	PGS002222	15	1821	6842	476181	-0.367502091905349	0.692461878242421	0.182122810561131	0.279115736649198	1.32196033427553	4.18267803002676e-34	0.0752804173135093	1.07818645064556	0.767312768234654	0.948425606639896	FALSE
VWXY20_SUICI_OTHER_INTENTI_SELF_H	K11_CARIES	PGS002222	17	1819	1853	481170	0.905116106340105	2.47221894668836	0.000205790070622311	0.282193823397046	1.32603571182674	8.3139076361298e-35	-0.306665043555827	0.735897053089756	0.21508772134638	0.65342182098362	FALSE
VWXY20_SUICI_OTHER_INTENTI_SELF_H	ST19_OPEN_WOUND_WRIST_HAND	PGS002222	17	1819	2092	480931	0.676568458300616	1.96711589687812	0.0113962120578748	0.278274409729119	1.32084860119009	7.20252787228729e-34	0.134925518145131	1.14445154030326	0.571205295641537	0.883375723819592	FALSE
VWXY20_SUICI_OTHER_INTENTI_SELF_H	KRA_PSY_MOOD	PGS002222	688	1148	38523	444500	1.90292119456586	6.70545379522077	5.70970112469893e-304	0.236757969547173	1.26713439554717	5.84945753973812e-16	-0.0717967594415695	0.930720036650001	0.118410222501231	0.51411560764994	FALSE
VWXY20_SUICI_OTHER_INTENTI_SELF_H	O15_PREG_BIRTH_PUERP	PGS002222	132	842	24440	237392	0.0152838079243993	1.01540120263361	0.882518563530534	0.315833046514701	1.37140127628931	2.16753067014447e-21	-0.0506295168214959	0.950630798019378	0.572420829819761	0.884172392328199	FALSE
VWXY20_SUICI_OTHER_INTENTI_SELF_H	C3_CANCER_WIDE_EXALLC	PGS002222	105	1731	32471	450552	0.0450099127209437	1.04603822894238	0.674859832573064	0.275399675807739	1.31705696549432	1.09889313478645e-31	0.07541835494822	1.07833518339202	0.442944784854041	0.822753552642426	FALSE
VWXY20_SUICI_OTHER_INTENTI_SELF_H	GOUT	PGS002222	40	1796	9954	473069	0.227567437853093	1.2555421079634	0.167275830872804	0.281522041551029	1.32514520425527	3.10298185189321e-34	-0.0880777895553396	0.915689642862589	0.578409646001461	0.886628336126058	FALSE
VWXY20_SUICI_OTHER_INTENTI_SELF_H	BRONCHITIS	PGS002222	252	1584	51431	431592	0.334042415014728	1.39660237922874	2.17254723745228e-06	0.282816404903206	1.32686153418162	1.19326755127618e-30	-0.03066142072122	0.969803872990991	0.644553359640669	0.911071701428049	FALSE
VWXY20_SUICI_OTHER_INTENTI_SELF_H	C3_CANCER	PGS002222	105	1731	32471	450552	0.0450099127209437	1.04603822894238	0.674859832573064	0.275399675807739	1.31705696549432	1.09889313478645e-31	0.07541835494822	1.07833518339202	0.442944784854041	0.822753552642426	FALSE
VWXY20_SUICI_OTHER_INTENTI_SELF_H	AB1_BACT_INTEST_OTH	PGS002222	13	1823	1717	481306	0.836781912709884	2.30892468704562	0.00318234147254236	0.2830604269765	1.32718535719254	4.36143430772726e-35	-0.514076848950772	0.598052432594787	0.0625390017421126	0.388036844395121	FALSE
VWXY20_SUICI_OTHER_INTENTI_SELF_H	SLE_COMORB	PGS002222	175	1661	31464	451559	0.684436983612765	1.98265525384161	4.54234639804463e-15	0.271985634408746	1.3125681453582	8.15732651778941e-30	0.0527479343469039	1.0541638931171	0.503561479147915	0.853142691456166	FALSE
VWXY20_SUICI_OTHER_INTENTI_SELF_H	CD2_INSITU_EXALLC	PGS002222	37	1799	7775	475248	0.140601319001755	1.150965688352	0.466291448468583	0.273365926957774	1.31438112432217	2.26688657566519e-32	0.30415347099621	1.35547706654322	0.0547571895766852	0.364416674877901	FALSE
VWXY20_SUICI_OTHER_INTENTI_SELF_H	K11_GIDISEASES	PGS002222	820	1016	159607	323416	0.598897210823728	1.82011049507177	4.56217921519351e-34	0.287679634451324	1.33333008267002	7.11751470708687e-21	-0.0365038323258007	0.964154398935465	0.426781218412208	0.814008438899697	FALSE
VWXY20_SUICI_OTHER_INTENTI_SELF_H	G6_OTHNEU	PGS002222	40	1796	5341	477682	0.824871459479117	2.2815874700377	3.82984510844197e-07	0.282316960347757	1.32619900587439	2.08365061054168e-34	-0.139331321050331	0.869939751352609	0.37681359030979	0.784846394955763	FALSE
VWXY20_SUICI_OTHER_INTENTI_SELF_H	Z21_PERSONAL_HISTORY_RISK__NOT_ELSEW_CLASSIFIED	PGS002222	30	1806	1330	481693	1.79258160015449	6.00493481381217	3.60278979786959e-20	0.279023242196675	1.32183806593282	8.24389815523206e-34	-0.0466719589451859	0.954400428767393	0.798070529645737	0.956865807982002	FALSE
VWXY20_SUICI_OTHER_INTENTI_SELF_H	K11_HERNIA	PGS002222	211	1625	40558	442465	0.527938043007124	1.69543279243021	4.38992211694099e-12	0.291171222867036	1.33799365944844	3.03837536839598e-33	-0.119870967678143	0.887034885504048	0.0963247576963594	0.471506443708577	FALSE
VWXY20_SUICI_OTHER_INTENTI_SELF_H	N14_OTHPENIS	PGS002222	11	851	1257	219934	0.720715905029044	2.05590451630594	0.0432459992851497	0.239825811832354	1.27102773304598	2.02243894020155e-12	0.311391083130643	1.36532307161059	0.268498926158792	0.706199386350844	FALSE
VWXY20_SUICI_OTHER_INTENTI_SELF_H	R18_MALAI_FATIG	PGS002222	17	1819	1157	481866	1.43905246561588	4.21669845670227	9.4065461904133e-09	0.280367643477752	1.32361634181238	2.31538146957688e-34	-0.164441685652276	0.848367227483406	0.495983123585782	0.849821377049882	FALSE
VWXY20_SUICI_OTHER_INTENTI_SELF_H	K11_OTHDISDIG	PGS002222	50	1786	3076	479947	1.52756177896777	4.60693040264114	3.59886551757403e-22	0.275206953224534	1.31680316333119	1.38904466707321e-32	0.0932075524798496	1.09768953981266	0.507621534970937	0.855242957497162	FALSE
VWXY20_SUICI_OTHER_INTENTI_SELF_H	OFFICIAL_TILASTOKESKUS	PGS002222	128	1708	3697	479326	2.33338653090556	10.3128071030343	1.71425205540099e-123	0.273278260060516	1.31426590165786	7.91649058568871e-31	-0.0218929480110858	0.978344963219588	0.806213665480519	0.958533540263251	FALSE
VWXY20_SUICI_OTHER_INTENTI_SELF_H	E4_HYTHY_AI_STRICT	PGS002222	48	1788	5792	477231	1.01728845091804	2.76568529599458	8.65402705392426e-12	0.284041647863719	1.32848825829858	1.1768738099775e-34	-0.208880829248807	0.811491935984969	0.147662028608457	0.56437215123229	FALSE
VWXY20_SUICI_OTHER_INTENTI_SELF_H	K11_HERING	PGS002222	58	1778	14871	468152	0.190318571471303	1.2096348914493	0.164752684289453	0.284362411694713	1.32891445763276	1.3719615610343e-34	-0.155315321262518	0.856145174139744	0.245482660603318	0.685725521703902	FALSE
VWXY20_SUICI_OTHER_INTENTI_SELF_H	J10_ASTHMA_MAIN	PGS002222	301	1535	55819	427204	0.368226814159433	1.44516978677398	2.4625561282224e-08	0.279581342135028	1.32257598957434	5.81860011640858e-29	-0.0157350633678938	0.984388085974721	0.79619155860757	0.956589499589611	FALSE
VWXY20_SUICI_OTHER_INTENTI_SELF_H	C_PSOR_ARTHR_COMORB	PGS002222	209	1627	37066	445957	0.717451314052793	2.04920377251896	3.85129548458595e-19	0.274150034280817	1.31541214434937	1.05700052835406e-29	0.0192106538460352	1.0193963657662	0.792452551072393	0.955434991982997	FALSE
VWXY20_SUICI_OTHER_INTENTI_SELF_H	K11_APPENDOTH	PGS002222	27	1809	6935	476088	0.0286666026468069	1.02908144424589	0.890612337607393	0.278314927543405	1.32090212017264	1.13816199886607e-33	0.0857779992972678	1.08956441738759	0.637861374286854	0.908686447579451	FALSE
VWXY20_SUICI_OTHER_INTENTI_SELF_H	K11_ULCER	PGS002222	21	1815	3946	479077	0.423850975837727	1.52783389265205	0.0556468510164122	0.28419428262916	1.32869104726821	3.25923644611727e-35	-0.410255159462395	0.663480935097362	0.0656209574584131	0.397209920778513	FALSE
VWXY20_SUICI_OTHER_INTENTI_SELF_H	N14_MESNRUIRREG	PGS002222	87	887	12372	249460	0.488333994327948	1.62959903592483	5.83523348982439e-05	0.303573088013053	1.35469059896801	6.84132277827477e-21	0.0378503834352253	1.03857583310519	0.727296521336681	0.936676743849782	FALSE
VWXY20_SUICI_OTHER_INTENTI_SELF_H	HDINJ	PGS002222	62	1774	4227	478796	1.35133962933108	3.86259651390742	9.23848557711842e-24	0.280425495225111	1.32369291754558	1.38041475349116e-33	-0.0588147490652497	0.942881422644143	0.649718231690285	0.912792274739636	FALSE
VWXY20_SUICI_OTHER_INTENTI_SELF_H	COPD_MODE	PGS002222	77	1759	8488	474535	1.1544385291281	3.17224179604301	8.34477091560828e-21	0.278897507781795	1.32167187584515	6.04659324648231e-33	-0.0659155651037026	0.936209909741116	0.560829713549295	0.878564738212861	FALSE
VWXY20_SUICI_OTHER_INTENTI_SELF_H	M13_KNEEDERANGEMENTS	PGS002222	56	1780	9993	473030	0.366238687292143	1.44229946012531	0.0122333773986702	0.276630639922191	1.3186792136153	8.33399743849176e-33	0.0888396504943067	1.09290539543528	0.501702126753306	0.852334413623294	FALSE
VWXY20_SUICI_OTHER_INTENTI_SELF_H	J10_NASALPOLYP	PGS002222	24	1812	4983	478040	0.347116753569645	1.41498191991685	0.09594195078984	0.28099514341963	1.3244471716355	2.16186995593762e-34	-0.0958082905489627	0.908638193901749	0.637881506702241	0.908686447579451	FALSE
VWXY20_SUICI_OTHER_INTENTI_SELF_H	K11_IBS	PGS002222	146	1690	24233	458790	0.478727544067185	1.61401932650587	1.65796989878035e-07	0.278690872615701	1.32139880017206	1.24756685591497e-31	-0.0145857193279863	0.985520136987715	0.861862346818451	0.972302595890844	FALSE
VWXY20_SUICI_OTHER_INTENTI_SELF_H	DM_COMPLICATIONS	PGS002222	21	1815	1740	481283	1.45719280175121	4.29388879669307	4.20762137410472e-11	0.281812512937909	1.32553017692963	1.20402851652328e-34	-0.206330678258611	0.813564003869106	0.357331856776608	0.771797510122519	FALSE
VWXY20_SUICI_OTHER_INTENTI_SELF_H	SPONDYLOPATHY_FG	PGS002222	27	1809	1746	481277	1.51355337546469	4.54284458066553	8.75424971741716e-15	0.282438993985595	1.32636085663899	1.11338306042884e-34	-0.231462544876501	0.793372410808253	0.229260374043787	0.669950653288257	FALSE
VWXY20_SUICI_OTHER_INTENTI_SELF_H	RHEUMA_ENDPOINTS	PGS002222	196	1640	34028	448995	0.703787066077757	2.02139338077347	1.73404280711444e-19	0.298158044798656	1.34737471661877	3.67923994959424e-35	-0.188403751395657	0.828280220417476	0.0122128335676695	0.158446318575665	FALSE
VWXY20_SUICI_OTHER_INTENTI_SELF_H	J10_INFLUPNEU	PGS002222	69	1767	11765	471258	0.576303573608467	1.77944865796669	3.02776391058698e-06	0.28855508767333	1.33449786188034	2.46841811452498e-35	-0.259624715623701	0.771341003720653	0.0312513794147544	0.274858757846576	FALSE
VWXY20_SUICI_OTHER_INTENTI_SELF_H	R18_ABDOMI_PELVIC_PAIN	PGS002222	182	1654	21861	461162	0.860597196498252	2.36457238648392	1.82926295104426e-26	0.287836962530824	1.33353986943351	5.49866172316655e-33	-0.122562481646983	0.884650628788338	0.108392593709732	0.495706586944005	FALSE
VWXY20_SUICI_OTHER_INTENTI_SELF_H	N14_RENALCOLNAS	PGS002222	24	1812	4009	479014	0.291522644289902	1.33846394171282	0.242809232060372	0.274513822371152	1.31589076267391	7.26330172235423e-33	0.363595643745429	1.43849243313009	0.0627819396814846	0.388844561767785	FALSE
VWXY20_SUICI_OTHER_INTENTI_SELF_H	Z21_PERSONS_ENCOUNTERI_HEALTH_SERVI_OTH_CIRCUMSTANC1	PGS002222	172	1664	11420	471603	1.41763338380937	4.12734104064208	3.61625059264414e-55	0.254412192950774	1.28970330133001	3.23003215195985e-26	0.201862188017284	1.22367935881203	0.00986135858278934	0.138109597404194	FALSE
VWXY20_SUICI_OTHER_INTENTI_SELF_H	M13_OSTEOCHONDRO	PGS002222	51	1785	8884	474139	0.496743364846777	1.64336072046795	0.00085598015434434	0.279621486276451	1.32262908431762	1.39436741659476e-33	-0.0182514303099329	0.981914118347665	0.896040836395715	0.979257113439615	FALSE
VWXY20_SUICI_OTHER_INTENTI_SELF_H	I9_CHD	PGS002222	71	1765	12616	470407	0.670065386350437	1.95436510525986	3.36231964577629e-07	0.276806789149016	1.31891151839876	1.25597590281208e-32	0.0506727320691518	1.05197855809534	0.676097172856643	0.920449148301807	FALSE
VWXY20_SUICI_OTHER_INTENTI_SELF_H	AB1_CANDIDIASIS	PGS002222	27	1809	4171	478852	0.501428938173947	1.65107887549662	0.0138384894042332	0.279547072904678	1.32253066668969	5.44999738063713e-34	-0.00179228679594931	0.998209318390902	0.992507514073732	0.998673650714153	FALSE
VWXY20_SUICI_OTHER_INTENTI_SELF_H	M13_CHRONDROPATHIES	PGS002222	13	1823	2119	480904	0.45881395190933	1.58219631079516	0.0998338299427833	0.282138213877216	1.32596197366782	7.3784448636305e-35	-0.367971192026375	0.692137120469442	0.191692680169221	0.625887525893766	FALSE
VWXY20_SUICI_OTHER_INTENTI_SELF_H	K11_OESITIS	PGS002222	45	1791	7587	475436	0.596620670207233	1.81597165251234	0.000139369770768542	0.281069446870205	1.32454558628669	5.15883557220495e-34	-0.0925539973622057	0.911599985640844	0.528799821943162	0.864865935271129	FALSE
VWXY20_SUICI_OTHER_INTENTI_SELF_H	N14_BREASTDISOTH	PGS002222	44	930	8572	253260	0.313991256195196	1.36887776729505	0.0530410890825751	0.308624691715179	1.36155127312687	1.57339762299422e-22	0.00301426162656904	1.00301880908107	0.983917062160375	0.99712083100494	FALSE
VWXY20_SUICI_OTHER_INTENTI_SELF_H	M13_RHEUMA	PGS002222	11	1825	2274	480749	0.389124447464287	1.47568818555918	0.240998054328741	0.278899668613758	1.32167473175907	4.04575220635444e-34	0.109228463288571	1.11541715310473	0.707732371439646	0.930695667190602	FALSE
VWXY20_SUICI_OTHER_INTENTI_SELF_H	RHEU_ARTHRITIS_OTH	PGS002222	39	1797	3477	479546	1.36844918088	3.92925240826043	4.24380533130655e-17	0.286913152866452	1.33230850127678	1.55076932884218e-35	-0.414562588160466	0.660629184542257	0.0110551322486709	0.148656467034303	FALSE
VWXY20_SUICI_OTHER_INTENTI_SELF_H	K11_OESITIS_ADVERSE	PGS002222	45	1791	7587	475436	0.596620670207233	1.81597165251234	0.000139369770768542	0.281069446870205	1.32454558628669	5.15883557220495e-34	-0.0925539973622057	0.911599985640844	0.528799821943162	0.864865935271129	FALSE
VWXY20_SUICI_OTHER_INTENTI_SELF_H	ST19_COMPLICATIO_SURGI_MEDICAL_CARE_NOT_ELSEW_CLASSIFIED	PGS002222	87	1749	12554	470469	0.748030929491269	2.11283559567774	5.1909304820058e-11	0.2816046170082	1.32525463324434	2.17197909325058e-33	-0.0717568967078645	0.93075713843446	0.506976594398792	0.854808535691323	FALSE
VWXY20_SUICI_OTHER_INTENTI_SELF_H	M13_LOWBACKPAINORANDSCIATICA	PGS002222	69	1767	5732	477291	1.22272110508538	3.3964171788387	1.56142510858632e-21	0.279759229576334	1.32281128016006	2.78729987191554e-33	-0.0626871575883732	0.93923726098199	0.601502170628625	0.895828608782087	FALSE
VWXY20_SUICI_OTHER_INTENTI_SELF_H	THYROID_DISORDER_IBD	PGS002222	11	1825	1317	481706	0.888350294182914	2.43111571555569	0.00396496314113036	0.282488923802987	1.32642708324769	5.66812855505718e-35	-0.459352796045263	0.631692347021211	0.126936237713653	0.530502996534634	FALSE
VWXY20_SUICI_OTHER_INTENTI_SELF_H	E4_DM2NOCOMP	PGS002222	62	1774	8079	474944	1.01335417554312	2.75482570475849	2.57505452385619e-14	0.282993491791654	1.32709652476837	3.3240463423805e-34	-0.148385975698023	0.862098301723498	0.257526597012926	0.69622678669339	FALSE
VWXY20_SUICI_OTHER_INTENTI_SELF_H	ST19_INJURI_KNEE_LOWER_LEG	PGS002222	31	1805	5435	477588	0.398475083963473	1.48955152387621	0.0372993875787259	0.279163993984275	1.32202413009764	8.26183902812976e-34	0.0123592648419778	1.01243595617954	0.943027281632779	0.989152303602526	FALSE
VWXY20_SUICI_OTHER_INTENTI_SELF_H	K11_STRICTURE	PGS002222	12	1824	1671	481352	0.833384744762984	2.30109419039391	0.00419394622838979	0.280844568412992	1.32424775800757	1.42180755698064e-34	-0.176340376165942	0.83833258633714	0.553590850189509	0.875497834037072	FALSE
VWXY20_SUICI_OTHER_INTENTI_SELF_H	I9_CONDUCTIO	PGS002222	12	1824	1815	481208	0.729420604077155	2.07387866266511	0.0218016971353668	0.278656242016173	1.32135304013175	4.78820415734859e-34	0.125293277644869	1.13348082891325	0.652270582209768	0.913656528777874	FALSE
VWXY20_SUICI_OTHER_INTENTI_SELF_H	F5_ANXIETY	PGS002222	39	1797	1023	482000	2.32648198198572	10.2418470772801	1.4353044126009e-39	0.276207555217325	1.31812141861498	5.47850696025235e-33	-0.0195327643482013	0.980656764082607	0.896857915087083	0.97951076998143	FALSE
VWXY20_SUICI_OTHER_INTENTI_SELF_H	M13_ANKYLOSPON_ICD10	PGS002222	24	1812	1445	481578	1.54754452956687	4.69991549875865	1.39688553271139e-13	0.28098272679124	1.32443072656925	2.19673688231398e-34	-0.131636945836317	0.876659212087952	0.511154825834245	0.856626374708195	FALSE
VWXY20_SUICI_OTHER_INTENTI_SELF_H	H8_INNER	PGS002222	18	1818	6524	476499	-0.186760659500656	0.829642279622219	0.440784365755651	0.28093310922043	1.32436501316417	1.8295668837805e-34	-0.110844496115863	0.895077926201577	0.629435952132856	0.905460583476068	FALSE
VWXY20_SUICI_OTHER_INTENTI_SELF_H	FG_HYPERTENSION	PGS002222	581	1255	123009	360014	0.559640260024151	1.7500428266793	4.54244671022006e-25	0.298582847726671	1.3479472069327	1.49436734694171e-27	-0.0679443638648194	0.934312453665188	0.170044949295651	0.596942612329955	FALSE
VWXY20_SUICI_OTHER_INTENTI_SELF_H	L12_OTHERSKINSUBCUTIS	PGS002222	91	1745	26926	456097	-0.0153365298360821	0.98478047582036	0.891833434269982	0.279186269924309	1.32205357975589	9.39504131533607e-33	0.01062921080418	1.01068590154658	0.91919611089449	0.984514144950359	FALSE
VWXY20_SUICI_OTHER_INTENTI_SELF_H	O15_COMPLIC_LAB_DELIV	PGS002222	50	924	11031	250801	-0.329054687299365	0.719603662490081	0.0311184667749087	0.317789959203102	1.37408761645706	1.20034196711419e-23	-0.184489514372646	0.831528658953344	0.189776068051547	0.623657918355707	FALSE
VWXY20_SUICI_OTHER_INTENTI_SELF_H	K11_OTHDIG	PGS002222	67	1769	6722	476301	1.02906149702166	2.79843825925724	2.01335876079855e-14	0.275247059679561	1.31685597669711	2.74818864736729e-32	0.0854477647156123	1.08920466494265	0.478006042309235	0.841361840061225	FALSE
VWXY20_SUICI_OTHER_INTENTI_SELF_H	K11_CONSTIPATION	PGS002222	46	1790	4211	478812	1.15115546965864	3.16184421485298	4.6245367451424e-13	0.278345141302715	1.32094203019429	2.25950903231037e-33	-0.000914129357988572	0.999086288330969	0.995067612919867	0.999234374862536	FALSE
VWXY20_SUICI_OTHER_INTENTI_SELF_H	L12_SCARCONDITIONS	PGS002222	11	1825	1415	481608	0.804533925203591	2.23565427385093	0.00806228845339284	0.281155836908091	1.32466001877291	1.19778304088213e-34	-0.275857305607891	0.758921216836845	0.337954668347281	0.758425768682485	FALSE
VWXY20_SUICI_OTHER_INTENTI_SELF_H	VWXY20_OTHER_EXTER_CAUSES_ACCIDENTAL_INJURY	PGS002222	181	1655	18962	464061	0.9938256870092	2.70155001254148	8.53494009784593e-33	0.271428041765074	1.3118364710231	1.64278320748982e-29	0.0561090866212276	1.05771305978743	0.460245724993426	0.832381835368311	FALSE
VWXY20_SUICI_OTHER_INTENTI_SELF_H	K11_ABSCANAL	PGS002222	13	1823	2078	480945	0.529750786739638	1.69850896491241	0.0575124665297104	0.281508461701212	1.32512720910459	1.05422588588035e-34	-0.275135432306505	0.759469259586051	0.320674751109835	0.746165828397	FALSE
VWXY20_SUICI_OTHER_INTENTI_SELF_H	K11_IMPACTED_TEETH	PGS002222	13	1823	1553	481470	0.611183691496787	1.84261119162541	0.0294238668469916	0.280897918532799	1.32431840866871	1.5028659294466e-34	-0.16075681358313	0.851499118950225	0.546976709954046	0.87268018242316	FALSE
VWXY20_SUICI_OTHER_INTENTI_SELF_H	D3_ANAEMIANAS	PGS002222	41	1795	5473	477550	0.786742459860915	2.1962304520163	2.1970892315415e-06	0.279114953357579	1.32195929879549	1.23107911588573e-33	0.00679897197701013	1.00682213745771	0.964906855095405	0.993787772414187	FALSE
VWXY20_SUICI_OTHER_INTENTI_SELF_H	J10_TONSILLITIS	PGS002222	53	1783	17893	465130	-0.345143177173418	0.708118959738241	0.0163580904273398	0.282860439934668	1.32691996385749	3.43153990070269e-34	-0.080020955466435	0.923097002255707	0.545562676281757	0.871953778326348	FALSE
VWXY20_SUICI_OTHER_INTENTI_SELF_H	M13_DORSOPATHY	PGS002222	343	1493	60706	422317	0.549919954050138	1.73311428353586	4.9278683946498e-19	0.299029806343285	1.3485498182127	2.71586378147852e-32	-0.123757401940808	0.883594173114919	0.0357747632289394	0.294663217468266	FALSE
VWXY20_SUICI_OTHER_INTENTI_SELF_H	R18_FEVER_OTHER_UNKNO_ORIGIN	PGS002222	19	1817	1867	481156	1.08793307254874	2.9681328127905	4.57818480894125e-06	0.280171009058297	1.32335609886862	2.74614683427915e-34	-0.0539961018924367	0.947435799701257	0.816733219020214	0.961748543795783	FALSE
VWXY20_SUICI_OTHER_INTENTI_SELF_H	K11_IBD	PGS002222	31	1805	5482	477541	0.480274300447456	1.61651775292741	0.00842186754029589	0.28253006048641	1.32648164918102	1.22342802538639e-34	-0.172759225428216	0.841340163776987	0.344964343890208	0.763137947482621	FALSE
VWXY20_SUICI_OTHER_INTENTI_SELF_H	F5_ALCOHOL	PGS002222	124	1712	3301	479722	2.40133401219391	11.0378912450711	3.56988960390552e-127	0.273557024788232	1.31463232370448	5.90207625526796e-31	-0.0212825167740109	0.978942357861396	0.813946293571151	0.96081960507167	FALSE
VWXY20_SUICI_OTHER_INTENTI_SELF_H	K11_PULP_PERIAPICAL	PGS002222	27	1809	4411	478612	0.557310923825166	1.74597113258658	0.00421114285184647	0.282899425942963	1.32697169617862	8.67806263001207e-35	-0.242364840528034	0.78476980948399	0.218364220508498	0.657196745091749	FALSE
VWXY20_SUICI_OTHER_INTENTI_SELF_H	R18_DISTU_SKIN_SENSA	PGS002222	17	1819	1445	481578	1.16553334113945	3.20763318981422	2.03505163593804e-06	0.283423946789569	1.32766790306768	4.23072384673646e-35	-0.483587366735079	0.616567565716883	0.0566662470934991	0.370490331940938	FALSE
VWXY20_SUICI_OTHER_INTENTI_SELF_H	K11_ORAL	PGS002222	98	1738	14441	468582	0.652556743838588	1.92044464245211	4.05361350643355e-10	0.291697986006213	1.33869865085413	1.49221396787848e-35	-0.243056918921162	0.784226875153498	0.019441332511026	0.209124699214458	FALSE
VWXY20_SUICI_OTHER_INTENTI_SELF_H	ST19_COMPLICATIO_INTERNAL_ORTHOPA_PROSTHET_DEVICES_IMPLANTS_GRAFTS	PGS002222	13	1823	2297	480726	0.559305193841274	1.74945654473661	0.0529631363819539	0.279880567725708	1.322971797371	2.56175517341984e-34	-0.0448298369706927	0.956160171102076	0.869497097313035	0.973920641805657	FALSE
VWXY20_SUICI_OTHER_INTENTI_SELF_H	I9_MI_STRICT	PGS002222	59	1777	10904	472119	0.638109826643232	1.89289958737282	7.20850085552255e-06	0.278134509857941	1.32066382756614	3.85766495547244e-33	0.028453195983268	1.02886185484012	0.830951689220666	0.965037027643476	FALSE
VWXY20_SUICI_OTHER_INTENTI_SELF_H	AB1_OTHER_VIRAL	PGS002222	57	1779	20566	462457	-0.459182563389151	0.631799890840765	0.00160339251342001	0.276583769944152	1.31861740859793	1.28802748902135e-32	0.107777088930044	1.11379943948766	0.385946524900047	0.79065015240597	FALSE
VWXY20_SUICI_OTHER_INTENTI_SELF_H	F5_MOOD	PGS002222	688	1148	38523	444500	1.90292119456586	6.70545379522077	5.70970112469893e-304	0.236757969547173	1.26713439554717	5.84945753973812e-16	-0.0717967594415695	0.930720036650001	0.118410222501231	0.51411560764994	FALSE
VWXY20_SUICI_OTHER_INTENTI_SELF_H	M13_ARTHROPATHIES	PGS002222	299	1537	55041	427982	0.584433688271492	1.7939747489727	6.82701112089088e-19	0.29199693499123	1.33909891328309	1.01523310535389e-31	-0.090978209224824	0.913037606479705	0.143660316565626	0.558610330757375	FALSE
VWXY20_SUICI_OTHER_INTENTI_SELF_H	O15_HYPTENSPREG	PGS002222	24	950	3654	258178	0.258187545778309	1.29458158916996	0.262292646889138	0.304206784830708	1.35554933414963	2.51638057550723e-22	0.178265024866858	1.19514202162137	0.351705331460017	0.767759289738697	FALSE
VWXY20_SUICI_OTHER_INTENTI_SELF_H	CD2_INSITU_CERVIX_UTERI	PGS002222	26	948	3594	258238	0.29304518272191	1.34050335665378	0.228506738030576	0.298049652297992	1.34722867921873	1.86659577957761e-21	0.399685560946965	1.49135568343811	0.0334615293708354	0.285267105983565	FALSE
VWXY20_SUICI_OTHER_INTENTI_SELF_H	Z21_PERSONAL_HISTORY_OTH_DISEA_CONDI	PGS002222	94	1742	11162	471861	0.973975981831421	2.64845375714075	9.9432916892318e-20	0.288882542160237	1.33493492074752	5.9283750815292e-35	-0.2215240965629	0.801296613421052	0.0343215054040706	0.289048671741963	FALSE
VWXY20_SUICI_OTHER_INTENTI_SELF_H	C3_CANCER_EXALLC	PGS002222	105	1731	32471	450552	0.0450099127209437	1.04603822894238	0.674859832573064	0.275399675807739	1.31705696549432	1.09889313478645e-31	0.07541835494822	1.07833518339202	0.442944784854041	0.822753552642426	FALSE
VWXY20_SUICI_OTHER_INTENTI_SELF_H	H7_CONJUNCTIVA	PGS002222	62	1774	19914	463109	-0.172974651415813	0.841158936762505	0.204101465264469	0.277846673285677	1.32028374692008	5.87817102899382e-33	0.0544435194905212	1.05595283397537	0.663436410822685	0.916780469720249	FALSE
VWXY20_SUICI_OTHER_INTENTI_SELF_H	AB1_DERMATOPHYTOSIS	PGS002222	58	1778	19504	463519	-0.262931860310071	0.76879428093036	0.0674410667411751	0.27594460248068	1.31777486054692	1.33869220686536e-32	0.120017735150758	1.12751684808334	0.352608276772377	0.7682942861629	FALSE
VWXY20_SUICI_OTHER_INTENTI_SELF_H	Z21_PRESENCE_CARDIAC_VASCULAR_IMPLANTNTS_GRAFTS	PGS002222	27	1809	5541	477482	0.581950245610321	1.78952504312965	0.00377357020065247	0.280819862579829	1.32421504176754	2.57361070105511e-34	-0.114810246997414	0.89153529935741	0.562395160165547	0.879285340182213	FALSE
VWXY20_SUICI_OTHER_INTENTI_SELF_H	M13_SCIATICA	PGS002222	13	1823	1278	481745	1.04880001421081	2.85422403396837	0.000361516716041706	0.279569042800057	1.32255972286925	3.05607998217182e-34	-0.0584095996210415	0.943263507924074	0.828996833375811	0.964699800377505	FALSE
VWXY20_SUICI_OTHER_INTENTI_SELF_H	M13_ARTHRITISNAS	PGS002222	38	1798	3284	479739	1.40565738181151	4.07820679923372	1.49454810030002e-17	0.286503355890476	1.33176263713626	1.86890353129385e-35	-0.400769743227458	0.669804270252898	0.0151207196678456	0.180408581488605	FALSE
VWXY20_SUICI_OTHER_INTENTI_SELF_H	D3_BLOOD_IMMUN	PGS002222	145	1691	25806	457217	0.409043080529663	1.50537657150868	1.41798992357331e-05	0.268589220385274	1.30811768258787	1.69372185446969e-29	0.129963856302819	1.13878722260025	0.120368410779813	0.518315397443688	FALSE
VWXY20_SUICI_OTHER_INTENTI_SELF_H	M13_SOFTOVERUSE	PGS002222	35	1801	7718	475305	0.285208006051853	1.33003865543993	0.0972679573969356	0.283293737568375	1.32749503971846	1.0146776801302e-34	-0.193288942694623	0.824243780509644	0.248666298862874	0.688815797985298	FALSE
VWXY20_SUICI_OTHER_INTENTI_SELF_H	K11_APPENDACUT	PGS002222	14	1822	2568	480455	0.263845868216421	1.30192751242583	0.361902255715753	0.278945060798733	1.32173472682462	4.55654679549782e-34	0.0818094618137905	1.08524900875071	0.747034007836339	0.942909469286561	FALSE
VWXY20_SUICI_OTHER_INTENTI_SELF_H	E4_DM2_STRICT	PGS002222	52	1784	7814	475209	0.872849389381056	2.39372179086192	1.17852125953725e-09	0.283932882454654	1.3283437725874	1.32147776040872e-34	-0.200076010192737	0.818668523560709	0.161808362253625	0.585403217150527	FALSE
VWXY20_SUICI_OTHER_INTENTI_SELF_H	AB1_OTHER_BACTERIAL	PGS002222	26	1810	7444	475579	0.0045321968555273	1.00454248279312	0.982162933198309	0.280985458765896	1.32443434488537	2.58791544308528e-34	-0.08444921310732	0.919018328276845	0.653980790797754	0.914265975431336	FALSE
VWXY20_SUICI_OTHER_INTENTI_SELF_H	I9_PULMHEART	PGS002222	30	1806	4245	478778	0.744991765597389	2.10642408976529	0.000157709987894651	0.278589505356306	1.32126486038578	1.05386965500973e-33	0.019590679226846	1.01978383587787	0.912080225972264	0.982923469861168	FALSE
VWXY20_SUICI_OTHER_INTENTI_SELF_H	Z21_PERSONS_W_POTEN_HEALTH_HAZARDS_RELATED_FAMILY_PERSONAL_HISTORY_CERTA_CONDI_INFLUENCI_HEALTH_STATUS	PGS002222	395	1441	60864	422159	0.811362397693093	2.25097261848143	3.49569178240331e-42	0.285189144297668	1.33001356881434	1.44493937291139e-28	-0.0511701295233121	0.950117013826875	0.361910176976981	0.774886128138313	FALSE
VWXY20_SUICI_OTHER_INTENTI_SELF_H	E4_NUTRIDEF	PGS002222	96	1740	13099	469924	0.734406059244767	2.08424370752574	6.26552534750984e-11	0.274949223906915	1.31646382828064	9.88089256370936e-32	0.0674190589350424	1.06974366990174	0.510729784529642	0.856419256244655	FALSE
VWXY20_SUICI_OTHER_INTENTI_SELF_H	ST19_INJURY_POISO_CERTA_OTHER_CONSE_EXTER_CAUSES	PGS002222	297	1539	36567	446456	0.894512243656768	2.4461423769779	2.83812426203407e-41	0.276375101583808	1.3183422835713	1.63240104116298e-28	-0.0118833526723441	0.988186975509177	0.847339715319702	0.969234477168256	FALSE
VWXY20_SUICI_OTHER_INTENTI_SELF_H	I9_OTH	PGS002222	23	1813	2477	480546	1.14025887434623	3.12757791008318	6.62635507086593e-08	0.284531707723124	1.32913945661771	2.98769614730379e-35	-0.427870736047014	0.651895675964658	0.038533803674038	0.306047372791049	FALSE
VWXY20_SUICI_OTHER_INTENTI_SELF_H	O15_LABOUR_FETAL_STRESS	PGS002222	16	958	3986	257846	-0.448132021515033	0.638820340435276	0.0877674313230552	0.309935021022606	1.36333652304082	2.55161471413147e-23	-0.0696781336892213	0.932693974367167	0.771450941461843	0.949476407949008	FALSE
VWXY20_SUICI_OTHER_INTENTI_SELF_H	I9_ANGINA	PGS002222	104	1732	18642	464381	0.639662930941795	1.89584174200382	1.80540999197425e-08	0.269592688784933	1.30943099616951	1.92176312148873e-30	0.143194183485876	1.15395385869404	0.146305177845228	0.562483598830529	FALSE
VWXY20_SUICI_OTHER_INTENTI_SELF_H	J10_SEPTDEV	PGS002222	32	1804	3342	479681	0.831245805467029	2.2961775496789	1.49208753014046e-05	0.277885379057565	1.32033485051062	1.65571742616972e-33	0.0740127639531901	1.0768205498956	0.665735791517812	0.917455639276605	FALSE
VWXY20_SUICI_OTHER_INTENTI_SELF_H	J10_VOCALLARYNX	PGS002222	60	1776	7077	475946	0.822345908933861	2.27583247588199	1.60616298336537e-09	0.280255364515054	1.32346773588532	1.4437647491632e-33	-0.0347702568558564	0.965827282967101	0.787134764038986	0.953866842257618	FALSE
VWXY20_SUICI_OTHER_INTENTI_SELF_H	K11_EMBIMPACT_TEETH	PGS002222	13	1823	1750	481273	0.493869130346201	1.63864409797493	0.0784821445568065	0.280901752404716	1.3243234859456	1.49183075854331e-34	-0.164521418258414	0.848299587649982	0.541570874530441	0.869920184107909	FALSE
VWXY20_SUICI_OTHER_INTENTI_SELF_H	I9_NCMI	PGS002222	12	1824	2029	480994	0.369474637904988	1.4469742295294	0.330482163086483	0.275980949589894	1.31782275872417	1.99991690311461e-33	0.564515715783538	1.75859591622035	0.0424259488507921	0.321396899641555	FALSE
VWXY20_SUICI_OTHER_INTENTI_SELF_H	K11_PULPITIS_1	PGS002222	27	1809	4411	478612	0.557310923825166	1.74597113258658	0.00421114285184647	0.282899425942963	1.32697169617862	8.67806263001207e-35	-0.242364840528034	0.78476980948399	0.218364220508498	0.657196745091749	FALSE
VWXY20_SUICI_OTHER_INTENTI_SELF_H	CD2_NEOPLASM	PGS002222	264	1572	66687	416336	0.142837297146665	1.15354210180537	0.0472130465692529	0.261974846351678	1.29949385500685	2.97083638074136e-26	0.118926935511079	1.12628762365238	0.0653308465743853	0.396313147073029	FALSE
VWXY20_SUICI_OTHER_INTENTI_SELF_H	CD2_BENIGN_COLON_EXALLC	PGS002222	23	1813	4516	478507	0.509473276612698	1.66441427809342	0.0212115345475847	0.279376023793496	1.32230446834071	4.95435052477304e-34	0.0123703248069067	1.01244715374763	0.952741195087459	0.990920025987676	FALSE
VWXY20_SUICI_OTHER_INTENTI_SELF_H	N14_RENFAIL	PGS002222	49	1787	6612	476411	0.991760230268515	2.69597583644924	1.40540352754523e-11	0.283916656245213	1.328322218778	1.20542548256666e-34	-0.167757826871419	0.845558581458645	0.250590319403963	0.690450052488804	FALSE
VWXY20_SUICI_OTHER_INTENTI_SELF_H	COPD_CVDMETABOCOMORB	PGS002222	290	1546	47983	435040	0.808583922275923	2.24472702702537	2.43834150647239e-31	0.276892151109893	1.31902410807756	6.93330516507064e-29	-0.00946244670397286	0.990582181370321	0.881652983920786	0.976079632985888	FALSE
VWXY20_SUICI_OTHER_INTENTI_SELF_H	R18_OTHER_SYMPTOMS_SIGNS_INVOLVI_NERVOUS_MUSCULOS_SYSTEMS	PGS002222	18	1818	673	482350	2.02625694528036	7.58563968883267	1.33972774142542e-17	0.282073600609362	1.32587630169945	9.51034092122702e-35	-0.314892485446219	0.729867341412332	0.173097757432188	0.601564667870149	FALSE
VWXY20_SUICI_OTHER_INTENTI_SELF_H	K11_CHOLECYST	PGS002222	14	1822	2765	480258	0.448542693895742	1.5660283391047	0.100680688907041	0.280887766721782	1.32430496450674	1.5609159054823e-34	-0.183680511862085	0.832201639910978	0.485287840087404	0.845148160332779	FALSE
VWXY20_SUICI_OTHER_INTENTI_SELF_H	K11_OTHFUNC	PGS002222	64	1772	7516	475507	0.867042651909381	2.37986235483832	3.66601045876731e-10	0.27546216399152	1.31713926856349	2.18377622729036e-32	0.0822550977338101	1.08573274246773	0.507152573765871	0.854839036132783	FALSE
VWXY20_SUICI_OTHER_INTENTI_SELF_H	I9_UAP	PGS002222	28	1808	3655	479368	0.833687776824056	2.30179160137276	0.000187408401557168	0.275226908741131	1.31682944108077	5.59030951119036e-33	0.2548624549864	1.29028413651802	0.178544205931151	0.608966376231323	FALSE
VWXY20_SUICI_OTHER_INTENTI_SELF_H	OTHER_ILD_CVD_COMORB	PGS002222	29	1807	4220	478803	0.707894881487664	2.02971396967392	0.000454343369968088	0.27828229745279	1.32085901971996	1.1954648111588e-33	0.0424020739113593	1.04331388372322	0.813639872530998	0.960779309962884	FALSE
VWXY20_SUICI_OTHER_INTENTI_SELF_H	J10_RESPDISOTH	PGS002222	29	1807	4890	478133	0.62621462187417	1.8705165485141	0.000897515159651461	0.282611963502659	1.32659029647829	1.08903976945632e-34	-0.206240346010447	0.813637498254008	0.270316071538494	0.70805658159371	FALSE
VWXY20_SUICI_OTHER_INTENTI_SELF_H	PULM_ANXIETY	PGS002222	62	1774	3238	479785	1.65624051598604	5.23957566968407	4.32457187882761e-34	0.278924489103401	1.32170753678018	3.39298592710918e-33	-0.101092954796176	0.903849011880174	0.412625032966043	0.805762079549746	FALSE
VWXY20_SUICI_OTHER_INTENTI_SELF_H	F5_ALLANXIOUS	PGS002222	62	1774	3238	479785	1.65624051598604	5.23957566968407	4.32457187882761e-34	0.278924489103401	1.32170753678018	3.39298592710918e-33	-0.101092954796176	0.903849011880174	0.412625032966043	0.805762079549746	FALSE
VWXY20_SUICI_OTHER_INTENTI_SELF_H	ST19_INJURI_WRIST_HAND	PGS002222	39	1797	5019	478004	0.617523608030296	1.85433030262314	0.000570324405086375	0.275820626283892	1.31761149795823	6.41925324350462e-33	0.173690550188553	1.18968736032341	0.274844014928961	0.711333251735894	FALSE
VWXY20_SUICI_OTHER_INTENTI_SELF_H	K11_FUNCDYSP	PGS002222	47	1789	9452	473571	0.388105080920678	1.47418468483338	0.0106125551640336	0.281788955769749	1.32549895156014	3.66106650584416e-34	-0.0971163975125882	0.907450375019343	0.506373211201036	0.854412825904355	FALSE
VWXY20_SUICI_OTHER_INTENTI_SELF_H	ASTHMA_HOSPITAL_INFECTIONS	PGS002222	68	1768	10053	472970	0.628878795879487	1.8755065742761	4.84585528232856e-07	0.286630009656239	1.33193132057133	6.87234388100639e-35	-0.218314164215803	0.803872853906866	0.0728210734689392	0.417095556758916	FALSE
VWXY20_SUICI_OTHER_INTENTI_SELF_H	HYPOTHYROIDISM	PGS002222	48	1788	6000	477023	0.98037467260188	2.66545472772313	4.67260416869174e-11	0.284033118955197	1.32847692779207	1.18682332333933e-34	-0.204556752406979	0.81500848691164	0.154995236598734	0.575743925345283	FALSE
VWXY20_SUICI_OTHER_INTENTI_SELF_H	CD2_INSITU_CERVIX_UTERI_NOS_EXALLC	PGS002222	22	952	3224	258608	0.220902480470153	1.24720179810042	0.405361847542824	0.299430441703894	1.34909020319685	9.99526650550764e-22	0.407648750647411	1.50327904263441	0.0446494651844142	0.329102885596908	FALSE
VWXY20_SUICI_OTHER_INTENTI_SELF_H	R18_UNKNO_UNSPE_CAUSES_MORBIDI	PGS002222	145	1691	15594	467429	0.994494445565047	2.70335730147903	2.73323130820007e-28	0.280359096298307	1.32360502867433	4.83537082069455e-32	-0.0403706590589104	0.960433379835378	0.631899171943896	0.90635476902165	FALSE
VWXY20_SUICI_OTHER_INTENTI_SELF_H	K11_DULC	PGS002222	41	1795	6103	476920	0.732604586575562	2.08049237942271	8.18571534545133e-06	0.280503128526187	1.32379568418539	5.4316297236689e-34	-0.0672999289787023	0.934914751254808	0.673325726662077	0.919609647617928	FALSE
VWXY20_SUICI_OTHER_INTENTI_SELF_H	K11_GASTRODUOULC	PGS002222	78	1758	12004	471019	0.669196249744281	1.95266723295346	5.83452476247924e-08	0.277831732602059	1.32026402112569	9.96693976543591e-33	0.0116125557248997	1.0116802432046	0.920193706777191	0.984708885464954	FALSE
VWXY20_SUICI_OTHER_INTENTI_SELF_H	M13_SLE	PGS002222	11	1825	690	482333	1.47737845284622	4.3814444487703	1.31928575590093e-06	0.280747816317821	1.32411964046038	1.47379978325677e-34	-0.231677323438792	0.793202029720256	0.439411784142112	0.820883911585784	FALSE
VWXY20_SUICI_OTHER_INTENTI_SELF_H	R18_ABNORMAL_FINDI_EXAMI_OTHER_BODY_FLUIDS_SUBST_TISSU_WO_DIAGNOSIS	PGS002222	11	1825	1909	481114	0.445734892277051	1.5616374095136	0.141508754783416	0.281439865775068	1.32503631389398	1.01772155633221e-34	-0.302857004855943	0.738704720006322	0.302591865822652	0.732738080735121	FALSE
VWXY20_SUICI_OTHER_INTENTI_SELF_H	COPD_ASTHMA_PNEUMONIA_SEPSIS	PGS002222	69	1767	11639	471384	0.588568231259909	1.80140736934865	1.85946373067272e-06	0.288575560419796	1.3345251829964	2.44421224834713e-35	-0.261299351725505	0.770050369202223	0.0302582632826779	0.269969457591238	FALSE
VWXY20_SUICI_OTHER_INTENTI_SELF_H	F5_PHOBANX	PGS002222	11	1825	1451	481572	0.776239584507415	2.17328442787859	0.0104295631494705	0.282134845471193	1.32595750729705	6.94231526273071e-35	-0.468040719155506	0.626228023662112	0.114246843872268	0.506696503620083	FALSE
VWXY20_SUICI_OTHER_INTENTI_SELF_H	R18_UNSPE_HAEMATU	PGS002222	50	1786	9219	473804	0.512764151903957	1.66990068049726	0.000562604558204538	0.280814185857233	1.32420752458743	6.65707914463878e-34	-0.0583437083270047	0.94332566282494	0.684745084108217	0.923114274247173	FALSE
VWXY20_SUICI_OTHER_INTENTI_SELF_H	Z21_PERSONAL_HISTORY_CERTA_OTH_DISEA	PGS002222	130	1706	14666	468357	1.09643906485646	2.99348740778848	2.17939218456173e-31	0.284848548031492	1.32956064829474	2.2241844896735e-33	-0.12192506361394	0.88521470080781	0.178990165778767	0.609684966391865	FALSE
VWXY20_SUICI_OTHER_INTENTI_SELF_H	ILD_CVDMETABOCOMORB	PGS002222	311	1525	50963	432060	0.816551391647405	2.2626832587344	1.00126162686335e-33	0.276272702914934	1.31820729398783	2.18719418516676e-28	-0.00823412810510785	0.991799679472107	0.893733617507492	0.978854140998451	FALSE
VWXY20_SUICI_OTHER_INTENTI_SELF_H	K11_OTHANRECT	PGS002222	104	1732	14683	468340	0.761937183046312	2.14242246766273	2.69458603340033e-13	0.28332517287826	1.32753677059231	1.7714325786064e-33	-0.0979290161753869	0.906713263444912	0.324441581660056	0.74896746422496	FALSE
VWXY20_SUICI_OTHER_INTENTI_SELF_H	ASTHMA_PSYCH_COMORB	PGS002222	748	1088	42141	440882	1.94626174384677	7.00246159625704	0	0.238055948311724	1.26878017694802	2.28337443673719e-15	-0.0739679311217086	0.928701475778344	0.104235588634388	0.487278813306768	FALSE
VWXY20_SUICI_OTHER_INTENTI_SELF_H	O15_MATERN_CARE_OTHER	PGS002222	22	952	2208	259624	0.532784347321417	1.70366931792056	0.015410325920155	0.315516674841047	1.37096747239752	5.36549430039793e-24	-0.315021636053147	0.729773084689	0.138232599916439	0.550071837174857	FALSE
VWXY20_SUICI_OTHER_INTENTI_SELF_H	J10_LOWCHRON	PGS002222	358	1478	66558	416465	0.403606201029533	1.49721422942856	6.32894596054151e-11	0.277509147237711	1.31983819196222	1.60720869171808e-27	-0.00795267673761677	0.9920788621345	0.888879017202091	0.977684129799922	FALSE
VWXY20_SUICI_OTHER_INTENTI_SELF_H	ABDOM_HERNIA	PGS002222	40	1796	6647	476376	0.593021368905621	1.80944717220869	0.000230493471302418	0.284218389365119	1.32872307805854	7.1234526317642e-35	-0.234873515614734	0.790670850820822	0.142811078373455	0.557307732705938	FALSE
VWXY20_SUICI_OTHER_INTENTI_SELF_H	ST19_INJURI_SHOUL_UPPER_ARM	PGS002222	16	1820	1865	481158	0.884980611506781	2.42293741392452	0.000528931677483696	0.280706553814463	1.32406500509647	1.82435150991956e-34	-0.143961181758871	0.865921360950993	0.564187462583296	0.879952289567311	FALSE
VWXY20_SUICI_OTHER_INTENTI_SELF_H	O15_ABORT_SPONTAN	PGS002222	27	947	5380	256452	0.0541480175003546	1.05564084391053	0.796467442271424	0.307065720162123	1.35943030711644	1.15866691510958e-22	0.0606294314732529	1.06250511027266	0.741360797206601	0.94115046087286	FALSE
VWXY20_SUICI_OTHER_INTENTI_SELF_H	AB1_SEPSIS_CONDITION	PGS002222	67	1769	6851	476172	1.16221659291411	3.19701190193014	2.98960633697967e-20	0.285547203539629	1.33048987773291	1.10177204301417e-34	-0.1994783430238	0.81915796110529	0.105602466088115	0.48988069008804	FALSE
VWXY20_SUICI_OTHER_INTENTI_SELF_H	M13_INTERVERTEB	PGS002222	30	1806	3782	479241	0.781950063019803	2.18573042438157	3.07471646882437e-05	0.281710975483082	1.32539559280195	1.94126192466851e-34	-0.162228217387798	0.850247141215212	0.365645058855555	0.777425344543592	FALSE
VWXY20_SUICI_OTHER_INTENTI_SELF_H	AB1_ZOSTER	PGS002222	25	1811	8747	474276	-0.174875974406061	0.839561141381472	0.391915309457087	0.28166569484995	1.32533557940909	1.60711917062264e-34	-0.138451685777398	0.870705317703445	0.485236354234435	0.845148160332779	FALSE
VWXY20_SUICI_OTHER_INTENTI_SELF_H	N14_GENITOURINARY	PGS002222	639	1197	134859	348164	0.407800826163987	1.5035076719554	1.17000084533119e-14	0.275818971854087	1.3176093180643	2.82937712819739e-22	0.00108325692593345	1.00108384386063	0.981874013281025	0.996633435275153	FALSE
VWXY20_SUICI_OTHER_INTENTI_SELF_H	N14_ENDOMETRIOSIS_UTERUS	PGS002222	13	961	1486	260346	0.809747544015427	2.24734056048055	0.00500120940336799	0.31004429784227	1.36348551226057	2.01259363371975e-23	-0.126694952368353	0.881002379300182	0.640375402385868	0.909526732824313	FALSE
VWXY20_SUICI_OTHER_INTENTI_SELF_H	Z21_FOLLOW__EXAM_TREAT_CONDI_OTH_MALIG_NEOPLASMS	PGS002222	40	1796	6219	476804	0.707443448233093	2.02879789607934	1.4525310306399e-05	0.281947660542111	1.32570933126321	2.42885698865867e-34	-0.124913557848875	0.882573190812428	0.436295724983676	0.819473708372412	FALSE
VWXY20_SUICI_OTHER_INTENTI_SELF_H	H7_SCLERACORNEA	PGS002222	19	1817	4695	478328	-0.00161907897703407	0.998382231024239	0.995079967305106	0.277184955936106	1.31941038125087	1.43995364553649e-33	0.232388688491762	1.2616100068302	0.292909551864526	0.726433930547504	FALSE
VWXY20_SUICI_OTHER_INTENTI_SELF_H	I9_PHLETHROM	PGS002222	63	1773	11274	471749	0.566375078035215	1.76186882490142	1.91701017536434e-05	0.28130064874297	1.32485185911086	9.4116884180176e-34	-0.058699286734973	0.942990296215653	0.640341295319625	0.909523944758965	FALSE
VWXY20_SUICI_OTHER_INTENTI_SELF_H	C3_BREAST_EXALLC	PGS002222	26	948	8261	253571	0.0572151247497584	1.05888357796013	0.785642252095888	0.308352832306299	1.36118117291249	6.85495656949704e-23	0.0179804663108235	1.01814308810493	0.925251645323278	0.986183762053611	FALSE
VWXY20_SUICI_OTHER_INTENTI_SELF_H	J10_COPDNAS_INCLAVO	PGS002222	77	1759	8488	474535	1.1544385291281	3.17224179604301	8.34477091560828e-21	0.278897507781795	1.32167187584515	6.04659324648231e-33	-0.0659155651037026	0.936209909741116	0.560829713549295	0.878564738212861	FALSE
VWXY20_SUICI_OTHER_INTENTI_SELF_H	SMOKING	PGS002222	148	1688	9452	473571	1.46382393673672	4.32245676726892	3.76624907255643e-52	0.259936484156577	1.29684771367348	1.10704540544523e-27	0.17048465753261	1.18587945747735	0.0408806425748528	0.3146136609881	FALSE
VWXY20_SUICI_OTHER_INTENTI_SELF_H	K11_OESSTODUO	PGS002222	375	1461	64721	418302	0.626858275131004	1.87172090013335	5.64442851811191e-25	0.283919655644595	1.32832620295282	1.20560580108298e-28	-0.0448611753186453	0.956130207091449	0.430173576893698	0.815925432255887	FALSE
VWXY20_SUICI_OTHER_INTENTI_SELF_H	J10_ASTHMA	PGS002222	301	1535	55819	427204	0.368226814159433	1.44516978677398	2.4625561282224e-08	0.279581342135028	1.32257598957434	5.81860011640858e-29	-0.0157350633678938	0.984388085974721	0.79619155860757	0.956589499589611	FALSE
VWXY20_SUICI_OTHER_INTENTI_SELF_H	I9_CVD	PGS002222	816	1020	172439	310584	0.626397478952269	1.87085861697856	5.30273005358782e-35	0.309939375488334	1.36334245965591	2.08044765640713e-24	-0.0789518753303159	0.924084394631274	0.0867440007920839	0.449874281047378	FALSE
VWXY20_SUICI_OTHER_INTENTI_SELF_H	R18_SYMPTOMS_SIGNS_INVOLVI_DIGES_SYSTEM_ABDOMEN	PGS002222	276	1560	34663	448360	0.897011066561844	2.45226249694198	3.58878441840396e-40	0.292820983686678	1.34020285078232	3.00829156870067e-32	-0.128731474619957	0.879210024056161	0.0438895443458954	0.326936006354076	FALSE
VWXY20_SUICI_OTHER_INTENTI_SELF_H	H8_OTHEREAR	PGS002222	25	1811	4961	478062	0.426577097105316	1.53200463551257	0.0360028345868678	0.281833796614734	1.32555838938577	1.42722360329028e-34	-0.16770999989528	0.845599022935834	0.403374240111503	0.800439214649942	FALSE
VWXY20_SUICI_OTHER_INTENTI_SELF_H	IBD_BACT_INTEST_INFECTIONS	PGS002222	13	1823	1703	481320	0.846340118319986	2.33109967164978	0.00285307950467334	0.283051311908116	1.32717325986239	4.36947698634782e-35	-0.515223953638482	0.59736679716885	0.0621748164796065	0.386881190799552	FALSE
VWXY20_SUICI_OTHER_INTENTI_SELF_H	VWXY20_SURGI_OPERA_OTHER_SURGI_PROCED_CAUSE_ABNORMAL_REACTION_PATIENT_COMPLICATION_WO_MENTION_MISAD_TIME_PROCED	PGS002222	82	1754	9232	473791	1.021590610604	2.77760934697334	8.72809958646206e-19	0.284430641453625	1.32900513223913	3.86606777627552e-34	-0.143905999645329	0.865969145640269	0.198645220456007	0.634054183743248	FALSE
VWXY20_SUICI_OTHER_INTENTI_SELF_H	ARTHROSIS_COMORB	PGS002222	93	1743	12330	470693	0.769277081869267	2.15820548382433	1.17622963519752e-11	0.275976659685391	1.31781710540251	5.16669582491869e-32	0.0502289707560148	1.05151183427366	0.629651525344258	0.905499387992296	FALSE
VWXY20_SUICI_OTHER_INTENTI_SELF_H	N14_FEMALE_GENITAL_HSIL	PGS002222	30	944	4178	257654	0.340854752597616	1.40614898654116	0.121496201103753	0.298862573190431	1.34832431483116	1.72501297580788e-21	0.328799911417643	1.38929984473874	0.0654493588594862	0.396757548965419	FALSE
VWXY20_SUICI_OTHER_INTENTI_SELF_H	K11_DISLIVOTH	PGS002222	15	1821	1892	481131	0.802312431764412	2.23069329498052	0.0045255817959809	0.278673228023637	1.32137548483497	5.32354128112518e-34	0.0922185018414742	1.09660440598718	0.718142801581045	0.933628496146608	FALSE
VWXY20_SUICI_OTHER_INTENTI_SELF_H	ASTHMA_CVDMETABOCOMORB	PGS002222	287	1549	47611	435412	0.804433538088086	2.23542985423172	9.85512450448291e-31	0.276128776843947	1.31801758324375	8.72753527093021e-29	-0.00337698609961868	0.99662870950481	0.957807973653826	0.992284575483843	FALSE
VWXY20_SUICI_OTHER_INTENTI_SELF_H	COPD_MULTIMORB	PGS002222	19	1817	1539	481484	1.45945423131419	4.30361011164962	5.65434639599881e-09	0.278601774875694	1.32128107177006	6.64497234618171e-34	-0.0536295976809367	0.947783102552064	0.80738398186429	0.959014888555531	FALSE
VWXY20_SUICI_OTHER_INTENTI_SELF_H	L12_OTHERCONTACT	PGS002222	11	1825	2459	480564	0.13865102020123	1.14872314887242	0.662040506052918	0.279471749298245	1.32243105266195	2.985706282394e-34	0.0373326232632702	1.03803823908765	0.897819244092642	0.97960202953399	FALSE
VWXY20_SUICI_OTHER_INTENTI_SELF_H	M13_SOFTTISSUE	PGS002222	256	1580	47679	435344	0.509394204689279	1.66428267485822	4.13744722047227e-13	0.283650972795518	1.32796935242606	9.43179337940938e-31	-0.0411315160331293	0.959702905328609	0.532948582658896	0.866560834202297	FALSE
VWXY20_SUICI_OTHER_INTENTI_SELF_H	COLITNONINFNAS	PGS002222	95	1741	9718	473305	1.00860168238894	2.74176447574003	1.09061062959996e-18	0.272911477071758	1.31378393967556	2.89657192675663e-31	0.0787520093090815	1.08193597874747	0.434604834462057	0.818670902943046	FALSE
VWXY20_SUICI_OTHER_INTENTI_SELF_H	C3_DIGESTIVE_ORGANS_EXALLC	PGS002222	12	1824	2909	480114	0.210665956105291	1.23449990902006	0.54963120784773	0.27696646929962	1.31912213920419	1.16358426196972e-33	0.487040982761562	1.627493307182	0.101934384716439	0.48297694871149	FALSE
VWXY20_SUICI_OTHER_INTENTI_SELF_H	C3_DIGESTIVE_ORGANS	PGS002222	12	1824	2909	480114	0.210665956105291	1.23449990902006	0.54963120784773	0.27696646929962	1.31912213920419	1.16358426196972e-33	0.487040982761562	1.627493307182	0.101934384716439	0.48297694871149	FALSE
VWXY20_SUICI_OTHER_INTENTI_SELF_H	K11_FISSANAL	PGS002222	22	1814	3877	479146	0.383272018201221	1.46707704745544	0.0800670695196676	0.281043797154661	1.32451161250489	1.97120055326659e-34	-0.127064566772192	0.880676808302548	0.547689501131813	0.873051183590773	FALSE
VWXY20_SUICI_OTHER_INTENTI_SELF_H	N14_PROSTHYPERPLA	PGS002222	61	801	12635	208556	0.480061976069438	1.61617456323602	0.000963648178494594	0.235773376840709	1.26588739825617	1.91505289193396e-11	0.119890619463163	1.12737353211297	0.366899184197898	0.778099258162137	FALSE
VWXY20_SUICI_OTHER_INTENTI_SELF_H	I9_DOAAC	PGS002222	56	1780	8243	474780	0.719079061488644	2.05254207492471	6.55314658965494e-07	0.277944653051004	1.32041311434936	4.2322613857247e-33	0.0242172395253705	1.02451285840454	0.85493663640767	0.971009217990642	FALSE
VWXY20_SUICI_OTHER_INTENTI_SELF_H	M13_POLYARTHROPATHIES	PGS002222	89	1747	16078	466945	0.605120493490975	1.83147287615149	4.50550742727724e-08	0.289098584002586	1.33522335370289	4.02772160714096e-35	-0.213405697585579	0.80782833672128	0.048400946155071	0.343311751662613	FALSE
VWXY20_SUICI_OTHER_INTENTI_SELF_H	AB1_HERPES_SIMPLEX	PGS002222	14	1822	3281	479742	0.0874239957455451	1.09135931333972	0.752865297260735	0.279932553035081	1.32304057425685	2.60577219299964e-34	-0.0307322031848132	0.969735230313036	0.906483796466362	0.981466435522291	FALSE
VWXY20_SUICI_OTHER_INTENTI_SELF_H	K11_ILEUS	PGS002222	12	1824	1671	481352	0.833384744762984	2.30109419039391	0.00419394622838979	0.280844568412992	1.32424775800757	1.42180755698064e-34	-0.176340376165942	0.83833258633714	0.553590850189509	0.875497834037072	FALSE
VWXY20_SUICI_OTHER_INTENTI_SELF_H	PULM_PSYCH_COMORB	PGS002222	748	1088	42141	440882	1.94626174384677	7.00246159625704	0	0.238055948311724	1.26878017694802	2.28337443673719e-15	-0.0739679311217086	0.928701475778344	0.104235588634388	0.487278813306768	FALSE
VWXY20_SUICI_OTHER_INTENTI_SELF_H	N14_MENSIRREG	PGS002222	34	940	6102	255730	0.231656723094769	1.26068688984676	0.22303233965004	0.305662524527887	1.35752409814927	2.52535425066346e-22	0.0819259799379075	1.08537546729662	0.622899954255054	0.903236836629408	FALSE
VWXY20_SUICI_OTHER_INTENTI_SELF_H	L12_DISORDSKINAPPENDIX	PGS002222	121	1715	24742	458281	0.272316357446875	1.31300231367376	0.00422257973373378	0.290621992574371	1.33725899456785	8.1591923548681e-35	-0.169269873049112	0.844281023943918	0.0671208322004852	0.401393365395801	FALSE
VWXY20_SUICI_OTHER_INTENTI_SELF_H	I9_HYPTENS	PGS002222	579	1257	122934	360089	0.556852749021488	1.74517135583845	7.99282769007532e-25	0.300753574130285	1.35087640962406	5.57026588709166e-28	-0.0751542908083818	0.927600355078278	0.12953680907605	0.535778327725444	FALSE
VWXY20_SUICI_OTHER_INTENTI_SELF_H	R18_SYNCO_COLLAP	PGS002222	49	1787	4190	478833	1.28158650807986	3.6023503523342	1.90745537402001e-17	0.27995086169714	1.32306479758137	1.07156385216679e-33	-0.0549237481197791	0.946557321977284	0.699213019954511	0.927975137140122	FALSE
VWXY20_SUICI_OTHER_INTENTI_SELF_H	KRA_PSY_EATING	PGS002222	18	1818	762	482261	1.59468369301851	4.92677045374048	3.61718858827324e-09	0.277550097597918	1.31989224091825	1.17987218966264e-33	-0.0207888890294615	0.979425710257813	0.923645882141839	0.985751912184843	FALSE
VWXY20_SUICI_OTHER_INTENTI_SELF_H	CD2_BENIGN_COLORECANI_EXALLC	PGS002222	29	1807	5385	477638	0.557312492513594	1.74597387147344	0.00506583789607494	0.278943480374777	1.32173263792504	8.0008419597818e-34	0.029723067233816	1.03016920683904	0.87269887779587	0.974304359486022	FALSE
VWXY20_SUICI_OTHER_INTENTI_SELF_H	H7_VISUALDISTBLIND	PGS002222	40	1796	5641	477382	0.662705477324981	1.94003395854171	0.000135596606765039	0.276876407691085	1.31900334229208	3.97298716462404e-33	0.0976644432662213	1.10259274060779	0.523156142136552	0.862511236118637	FALSE
VWXY20_SUICI_OTHER_INTENTI_SELF_H	N14_OTHNONINFVAG	PGS002222	11	963	1239	260593	0.844638147884105	2.32713558326306	0.00622653883979425	0.314317036726189	1.36932379367035	4.25280254773008e-24	-0.546516301165482	0.578963234808382	0.0833379269687494	0.442842059407493	FALSE
VWXY20_SUICI_OTHER_INTENTI_SELF_H	ST19_POISO_DRUGS_MEDICAM_BIOLO_SUBST	PGS002222	42	1794	524	482499	3.06381122343239	21.4089963405129	4.17537301638843e-81	0.280801997617328	1.32419138492679	5.21254291159948e-34	-0.176098782431515	0.838535146705037	0.243987468555342	0.684195855718473	FALSE
VWXY20_SUICI_OTHER_INTENTI_SELF_H	ASTHMA_PNEUMONIA_AND_SEPSIS	PGS002222	20	1816	1391	481632	1.44714148412089	4.25094573524409	1.32425910639158e-10	0.28347206057751	1.32773178373638	4.75136556448894e-35	-0.404654225462704	0.667207474333116	0.0694296533108838	0.408241378052737	FALSE
VWXY20_SUICI_OTHER_INTENTI_SELF_H	CD2_BENIGN_COLON	PGS002222	23	1813	4516	478507	0.509473276612698	1.66441427809342	0.0212115345475847	0.279376023793496	1.32230446834071	4.95435052477304e-34	0.0123703248069067	1.01244715374763	0.952741195087459	0.990920025987676	FALSE
VWXY20_SUICI_OTHER_INTENTI_SELF_H	ASTHMA_HOSPITAL_MAIN	PGS002222	301	1535	55819	427204	0.368226814159433	1.44516978677398	2.4625561282224e-08	0.279581342135028	1.32257598957434	5.81860011640858e-29	-0.0157350633678938	0.984388085974721	0.79619155860757	0.956589499589611	FALSE
VWXY20_SUICI_OTHER_INTENTI_SELF_H	J10_COPD	PGS002222	79	1757	8747	474276	1.14998783038702	3.1581544759382	4.69181251140567e-21	0.278617858765477	1.32130232328009	7.58826490416807e-33	-0.0602143901202356	0.941562650214333	0.590863674699104	0.891609188109559	FALSE
VWXY20_SUICI_OTHER_INTENTI_SELF_H	J10_COPDNAS	PGS002222	77	1759	8488	474535	1.1544385291281	3.17224179604301	8.34477091560828e-21	0.278897507781795	1.32167187584515	6.04659324648231e-33	-0.0659155651037026	0.936209909741116	0.560829713549295	0.878564738212861	FALSE
VWXY20_SUICI_OTHER_INTENTI_SELF_H	I9_OTHPER	PGS002222	32	1804	5144	477879	0.587653316991846	1.7997599897643	0.00262499383747923	0.277312540358031	1.31957872820064	2.25726444333401e-33	0.103966880385375	1.10956370598469	0.546909440142798	0.87268018242316	FALSE
VWXY20_SUICI_OTHER_INTENTI_SELF_H	N14_BENIGNMAMDYSP	PGS002222	45	929	10398	251434	0.293667644660234	1.34133802872034	0.0561170401790056	0.320639820008303	1.37800916017085	3.48052467757501e-24	-0.26232170356744	0.769263509081369	0.0783083559152643	0.430804477171685	FALSE
VWXY20_SUICI_OTHER_INTENTI_SELF_H	M13_RHEUMATISM	PGS002222	13	1823	540	482483	1.66996913368754	5.31200383268063	2.70012386903401e-06	0.276257375844482	1.3181870898866	1.86604343497091e-33	0.272564042719673	1.31332756528836	0.30587248597011	0.735353672434334	FALSE
VWXY20_SUICI_OTHER_INTENTI_SELF_H	E4_ENDOGLAND	PGS002222	28	1808	3667	479356	0.633115383293465	1.883469177045	0.00132873611401549	0.280908736735233	1.32433273549084	2.82603669628743e-34	-0.113839246582092	0.892401400927804	0.535686416078574	0.867737720554266	FALSE
VWXY20_SUICI_OTHER_INTENTI_SELF_H	PNEUMONIA	PGS002222	69	1767	11626	471397	0.589536593730049	1.80315262952441	1.78811701503924e-06	0.288570637929984	1.33451861382595	2.45297357139683e-35	-0.261015803569189	0.77026874652346	0.0304026674623957	0.270803578313617	FALSE
VWXY20_SUICI_OTHER_INTENTI_SELF_H	K11_PULPITIS_4	PGS002222	27	1809	4411	478612	0.557310923825166	1.74597113258658	0.00421114285184647	0.282899425942963	1.32697169617862	8.67806263001207e-35	-0.242364840528034	0.78476980948399	0.218364220508498	0.657196745091749	FALSE
VWXY20_SUICI_OTHER_INTENTI_SELF_H	F5_DEPRESSIO	PGS002222	643	1193	36882	446141	1.85047806956446	6.36286068563685	9.47577901331184e-280	0.249594114784409	1.28350435550733	3.10294550664968e-18	-0.0969026997440457	0.907644315861172	0.0374819660979342	0.301474738664999	FALSE
VWXY20_SUICI_OTHER_INTENTI_SELF_H	MIGRAINE_UNSPE	PGS002222	17	1819	1217	481806	1.30032068242639	3.67047353526807	1.84150797432241e-07	0.280675458084744	1.32402383296909	1.97155957858492e-34	-0.185459836721908	0.83072219943763	0.436071429635623	0.819383180032135	FALSE
VWXY20_SUICI_OTHER_INTENTI_SELF_H	E4_OBESITY_HYPER	PGS002222	94	1742	12413	470610	0.766652044421146	2.1525475430108	1.36525735035545e-11	0.275084147016694	1.31664146165742	8.52184445906776e-32	0.0669241042751121	1.06921432629874	0.517909080181105	0.860004873352116	FALSE
VWXY20_SUICI_OTHER_INTENTI_SELF_H	VWXY20_SURGI_OTHER_MEDICAL_PROCED_CAUSE_ABNORMAL_REACTION_PATIENT_COMPLICATION_WO_MENTION_MISAD_TIME_PROCED	PGS002222	88	1748	9937	473086	1.02714910253922	2.79309165540811	2.93199648821076e-20	0.285479516069717	1.33039982328715	2.83962608216336e-34	-0.160883850242684	0.851390954217129	0.137731938709153	0.549261121272483	FALSE
VWXY20_SUICI_OTHER_INTENTI_SELF_H	Z21_PERSONS_ENCOUNTERI_HEALTH_SERVI_EXAM_INVES	PGS002222	177	1659	25132	457891	0.796088947862729	2.2168537210217	1.14441089536719e-22	0.288464354067403	1.33437678357025	2.82658418211442e-33	-0.115534997303905	0.890889392964655	0.137164978142487	0.548297674357313	FALSE
VWXY20_SUICI_OTHER_INTENTI_SELF_H	KRA_PSY_ANXIETY	PGS002222	91	1745	5269	477754	1.56092532932299	4.76322675994053	7.30151473188049e-43	0.277412379990871	1.31971048103333	2.51176058780571e-32	-0.0531455873528405	0.948241950397085	0.603143330237852	0.896526591991897	FALSE
VWXY20_SUICI_OTHER_INTENTI_SELF_H	I9_PULMEMB	PGS002222	28	1808	4038	478985	0.730074476868602	2.07523515893506	0.000299001053739668	0.279198259360354	1.32206943052775	7.00712586131547e-34	-0.0145718829535416	0.985533773107691	0.936750193919637	0.987894124036915	FALSE
VWXY20_SUICI_OTHER_INTENTI_SELF_H	K11_PULPITIS_2	PGS002222	42	1794	6115	476908	0.662603751723155	1.93983661745721	2.30930500225818e-05	0.285202393326866	1.33003119031968	4.54328082373069e-35	-0.270419411820173	0.763059391085887	0.0885831310667616	0.454336663645846	FALSE
VWXY20_SUICI_OTHER_INTENTI_SELF_H	I9_ISCHHEART	PGS002222	134	1702	25128	457895	0.607446253283337	1.83573739933364	1.68855255099072e-09	0.267803406371514	1.3070901491592	1.38436319838782e-29	0.13576478212053	1.14541244042065	0.123295085278276	0.524128645998552	FALSE
VWXY20_SUICI_OTHER_INTENTI_SELF_H	L12_ABSCESS_CUT	PGS002222	12	1824	1572	481451	0.695856661834709	2.00542631047316	0.0211111102263392	0.279720916486926	1.32276060014407	2.67124522501885e-34	-0.0161370176403892	0.983992486489548	0.954912929641223	0.991469190223524	FALSE
VWXY20_SUICI_OTHER_INTENTI_SELF_H	AB1_OTHER_SUPERF_MYCOSIS	PGS002222	13	1823	2756	480267	0.123648539895807	1.1316180824907	0.68739966074002	0.278490408494063	1.32113393367125	5.46287698681311e-34	0.166897712115073	1.18163339234608	0.537286927695137	0.868296013125817	FALSE
VWXY20_SUICI_OTHER_INTENTI_SELF_H	K11_ENERCOLNONINF	PGS002222	119	1717	14162	468861	0.8728717824254	2.3937753941803	4.39416602073088e-18	0.275341300516258	1.31698008415407	2.13323023318071e-31	0.0361390609990255	1.03680001491245	0.693803833879263	0.926169199134176	FALSE
VWXY20_SUICI_OTHER_INTENTI_SELF_H	AB1_VIRAL_OTHER_INTEST_INFECTIONS	PGS002222	18	1818	1624	481399	1.01589458895661	2.76183299787281	8.78370727962853e-05	0.278211244630746	1.32076517229319	7.75521843220608e-34	0.153922725034364	1.16640074971796	0.514433509867138	0.858297212389327	FALSE
VWXY20_SUICI_OTHER_INTENTI_SELF_H	ALCOHOL_RELATED	PGS002222	129	1707	3708	479315	2.33820019029454	10.3625691163763	7.62962950840322e-125	0.273209474749733	1.31417550257847	8.51666119156399e-31	-0.0215199216999011	0.978709979708428	0.808833560269298	0.959392428804848	FALSE
VWXY20_SUICI_OTHER_INTENTI_SELF_H	M13_ARTHROSIS_OTH	PGS002222	40	1796	5956	477067	0.86746183577299	2.38086016385319	7.15890873599163e-08	0.285302132725257	1.33016385344621	3.90380193032678e-35	-0.312612225935967	0.731533527304968	0.0532458979608375	0.359322965523952	FALSE
VWXY20_SUICI_OTHER_INTENTI_SELF_H	VWXY20_DRUGS_MEDICAM_BIOLO_SUBST_CAUSI_ADVER_EFFEC_THERAPE_USE	PGS002222	19	1817	3039	479984	0.564275998675277	1.75817440121691	0.0340682548925595	0.276989538983286	1.31915257128568	1.54746077864308e-33	0.244618431293908	1.27713390588913	0.284370761286324	0.719942234945563	FALSE
VWXY20_SUICI_OTHER_INTENTI_SELF_H	ASTHMA_OBESITY	PGS002222	25	1811	1936	481087	1.27359805672188	3.5736877889427	3.42034608015139e-09	0.27893170941934	1.32171707996063	7.15525145366919e-34	-0.064949846211262	0.937114462039565	0.738084269309446	0.940073175204876	FALSE
VWXY20_SUICI_OTHER_INTENTI_SELF_H	AB1_VIRAL_WARTS	PGS002222	52	1784	11012	472011	0.151501655577077	1.16358022820483	0.325822721750357	0.274649704832169	1.31606958129805	2.08824929942106e-32	0.173743760610766	1.18975066577439	0.199110592289735	0.634579644240623	FALSE
VWXY20_SUICI_OTHER_INTENTI_SELF_H	ILD_COMORB	PGS002222	1040	796	120954	362069	1.46464310760647	4.32599904860715	2.23582208689979e-194	0.21241230380944	1.23665765864412	1.40152130979508e-09	0.0395012031045002	1.04029175046389	0.390709994106003	0.793184632930855	FALSE
VWXY20_SUICI_OTHER_INTENTI_SELF_H	K11_CHOLELITH	PGS002222	76	1760	15230	467793	0.428985964648414	1.53569948016395	0.000493639859901291	0.279997497561046	1.32312650129	3.30156771510304e-33	-0.0209479106005896	0.979269972825698	0.854618457927036	0.970903082856591	FALSE
VWXY20_SUICI_OTHER_INTENTI_SELF_H	M13_SYNOTEND	PGS002222	52	1784	11599	471424	0.262951783389293	1.3007639990083	0.0726508225517416	0.280360388893023	1.32360673956031	9.88638157957443e-34	-0.0318910278544248	0.968612128070133	0.81708985579064	0.961759963652142	FALSE
VWXY20_SUICI_OTHER_INTENTI_SELF_H	FG_DISVEINLYMPH	PGS002222	122	1714	25394	457629	0.394137744575159	1.48310482424944	4.54913168600737e-05	0.28401813838733	1.32845702660236	2.59024602079706e-33	-0.0707118250076082	0.93173035483153	0.443753112688645	0.823148824286015	FALSE
VWXY20_SUICI_OTHER_INTENTI_SELF_H	H7_VITREOUS	PGS002222	12	1824	4783	478240	-0.163556512105357	0.849118512170858	0.573968403608418	0.28208561165016	1.32589222694945	7.37066555057998e-35	-0.364569901378263	0.694495288117865	0.20510391388171	0.641302008595026	FALSE
VWXY20_SUICI_OTHER_INTENTI_SELF_H	L12_ACNE	PGS002222	31	1805	5469	477554	0.252473348648841	1.28720518994011	0.167500385467922	0.283027525638323	1.32714169173661	9.91031906450785e-35	-0.200124668488378	0.818628689514794	0.258204804625002	0.696752741527885	FALSE
VWXY20_SUICI_OTHER_INTENTI_SELF_H	J10_PHARYNGITIS	PGS002222	75	1761	16809	466214	0.139757516581211	1.14999491034822	0.257332110040114	0.279239965355309	1.32212456989857	4.65694199799823e-33	0.00922274338906563	1.00926540393511	0.936155586718143	0.987876917077651	FALSE
VWXY20_SUICI_OTHER_INTENTI_SELF_H	G6_HEADACHE	PGS002222	25	1811	3162	479861	0.754602180763021	2.12676528689822	0.000226059554683214	0.281439672210981	1.32503605741456	1.74155276153262e-34	-0.155474810941726	0.856008638708851	0.447018777518243	0.825017457335797	FALSE
VWXY20_SUICI_OTHER_INTENTI_SELF_H	K11_UMBHER	PGS002222	21	1815	3432	479591	0.574168603383213	1.77565364063057	0.00918984255803004	0.283991142311959	1.32842116396042	3.65106888101208e-35	-0.414337400201263	0.660777967031499	0.0598711602620525	0.380605489060156	FALSE
VWXY20_SUICI_OTHER_INTENTI_SELF_H	K11_OESULC_ADVERSE	PGS002222	27	1809	3192	479831	1.01755561729601	2.76642429283086	4.89039557900104e-07	0.279942395510992	1.32305359631592	4.38618594998674e-34	-0.0708218266286361	0.931627868619066	0.707914296807817	0.930731561056052	FALSE
VWXY20_SUICI_OTHER_INTENTI_SELF_H	VWXY20_ACCIDENTS	PGS002222	197	1639	22331	460692	0.90912706315308	2.48215482298059	6.43332814951601e-30	0.272431967366603	1.31315411854075	1.92975021869063e-29	0.0378837888653175	1.03861052775707	0.604376777802266	0.897142381731515	FALSE
VWXY20_SUICI_OTHER_INTENTI_SELF_H	F5_EATOTH	PGS002222	18	1818	762	482261	1.59468369301851	4.92677045374048	3.61718858827324e-09	0.277550097597918	1.31989224091825	1.17987218966264e-33	-0.0207888890294615	0.979425710257813	0.923645882141839	0.985751912184843	FALSE
VWXY20_SUICI_OTHER_INTENTI_SELF_H	H7_GLAUCOMA	PGS002222	30	1806	6918	476105	0.359144937360752	1.43210435195549	0.0637585471950135	0.279314699512794	1.32222338145664	6.67768526709638e-34	0.0188966541045485	1.01907632581974	0.918347506742961	0.98441669470884	FALSE
VWXY20_SUICI_OTHER_INTENTI_SELF_H	K11_GIBLEEDING	PGS002222	47	1789	2937	480086	1.51938230331492	4.56940181888053	4.39153451499083e-21	0.276082310314626	1.31795634096394	7.76017123223426e-33	0.0709359162589965	1.07351242897154	0.624911406673932	0.903834226149387	FALSE
VWXY20_SUICI_OTHER_INTENTI_SELF_H	E4_DIABETES	PGS002222	96	1740	13850	469173	0.860298662770053	2.36386658723147	1.10156282575011e-15	0.286512330764426	1.3317745895917	2.02206915958066e-34	-0.163244217723064	0.849383728522743	0.123721007216615	0.524820800410823	FALSE
VWXY20_SUICI_OTHER_INTENTI_SELF_H	DM_COMORB	PGS002222	194	1642	32958	450065	0.754229815049451	2.12597349985089	1.18645864696981e-19	0.272456256990063	1.31318601494721	1.35383158820676e-29	0.0378227502973058	1.03854713439247	0.615395532835793	0.901192715471623	FALSE
VWXY20_SUICI_OTHER_INTENTI_SELF_H	H8_EXTERNAL	PGS002222	93	1743	24658	458365	0.0821787999236801	1.08564990659723	0.450594860280756	0.284139789332396	1.32861864448541	7.34303685794546e-34	-0.0888612647009323	0.914972503753347	0.395708278755555	0.795396448131608	FALSE
VWXY20_SUICI_OTHER_INTENTI_SELF_H	I9_VARICVE	PGS002222	60	1776	14950	468073	0.207256498747628	1.23029810123474	0.116211261211209	0.287401775794872	1.33295965683004	2.91040767857739e-35	-0.243334682112253	0.784009076043804	0.0637700976735767	0.391838465683748	FALSE
VWXY20_SUICI_OTHER_INTENTI_SELF_H	M13_OTHERBONE	PGS002222	19	1817	3172	479851	0.452225733568801	1.57180671807439	0.0549863253915785	0.280895651877889	1.32431540689929	1.88529049608744e-34	-0.138011754028887	0.871088452886786	0.545591560956048	0.871953778326348	FALSE
VWXY20_SUICI_OTHER_INTENTI_SELF_H	ASTHMA_MODE	PGS002222	301	1535	55819	427204	0.368226814159433	1.44516978677398	2.4625561282224e-08	0.279581342135028	1.32257598957434	5.81860011640858e-29	-0.0157350633678938	0.984388085974721	0.79619155860757	0.956589499589611	FALSE
VWXY20_SUICI_OTHER_INTENTI_SELF_H	D3_COAGDEF_PURPUR_HAEMORRHAGIC	PGS002222	16	1820	2556	480467	0.182897689573485	1.20069155853108	0.579593142620069	0.274352369860929	1.31567832595678	5.87610343398372e-33	0.549453206066427	1.73230554469178	0.0159012848540119	0.18609442828883	FALSE
VWXY20_SUICI_OTHER_INTENTI_SELF_H	N14_PHIMOSIS	PGS002222	16	846	1793	219398	0.805261941214544	2.23728245855761	0.00149161632549165	0.248158022522087	1.28166244772505	3.84435109705874e-13	-0.201980885312981	0.817110546605321	0.428260265794487	0.815042020137394	FALSE
VWXY20_SUICI_OTHER_INTENTI_SELF_H	G6_EPLEPSY	PGS002222	51	1785	5018	478005	0.972290935702948	2.64399474826373	1.50434320075268e-10	0.277622931737867	1.31998837763542	4.19582410454068e-33	0.0224814641992625	1.02273607675663	0.869493395227006	0.973920641805657	FALSE
VWXY20_SUICI_OTHER_INTENTI_SELF_H	I9_ARTOTH	PGS002222	15	1821	2142	480881	0.779211128641198	2.17975204311422	0.00275023097049197	0.281464678706216	1.32506919233671	1.16242508982359e-34	-0.238304821002036	0.787962466974202	0.35370875733103	0.769236706577953	FALSE
VWXY20_SUICI_OTHER_INTENTI_SELF_H	ST19_FRACT_SKULL_FACIAL_BONES	PGS002222	13	1823	1371	481652	0.741895054188943	2.09991119174298	0.0153081669781413	0.278712288375932	1.32142709923495	4.79299908634838e-34	0.113459633831007	1.12014667194991	0.681877678518455	0.922602666923697	FALSE
VWXY20_SUICI_OTHER_INTENTI_SELF_H	L12_PAPULOSQUAMOUS	PGS002222	53	1783	12680	470343	0.0918601849625857	1.0962115445077	0.53231151824825	0.279273206382163	1.32216851940736	1.92305066815843e-33	0.00994902627842775	1.00999868238037	0.941237511223186	0.988956990396783	FALSE
VWXY20_SUICI_OTHER_INTENTI_SELF_H	G6_NEURO	PGS002222	404	1432	65016	418007	0.648104314357791	1.9119130054602	2.23216486063633e-28	0.291404870928257	1.33830631559723	2.35584360759495e-29	-0.0822754841023014	0.921018197872973	0.132602979795977	0.541009619735187	FALSE
VWXY20_SUICI_OTHER_INTENTI_SELF_H	N14_POLYPFEMGEN	PGS002222	39	935	11218	250614	0.0628289056429422	1.06484463473652	0.710404434122187	0.311485026277744	1.36545134038164	4.63007387368053e-23	-0.068423454462425	0.933864940561631	0.669421532540827	0.918433396711469	FALSE
VWXY20_SUICI_OTHER_INTENTI_SELF_H	E4_OBESITYNAS	PGS002222	43	1793	2913	480110	1.43511087356293	4.20011066420707	8.48914442305921e-18	0.276825702474164	1.31893646363705	4.58692800306171e-33	0.04869898496823	1.04990426620327	0.742529561736805	0.941600029922361	FALSE
VWXY20_SUICI_OTHER_INTENTI_SELF_H	I9_PHLETHROMBDVTLOW	PGS002222	15	1821	1869	481154	0.937162887052879	2.55272875508019	0.000323917953918137	0.281185241263654	1.32469897011977	1.35707834984956e-34	-0.187170671902862	0.829302185724302	0.462956196846899	0.833878100670255	FALSE
VWXY20_SUICI_OTHER_INTENTI_SELF_H	N14_FEMALEINFERT	PGS002222	16	958	3823	258009	-0.238787844772829	0.787581954277898	0.407740839644725	0.304946268163289	1.35655211101141	1.27840306497472e-22	0.229415943076695	1.2578651305066	0.333043678702384	0.755489103182273	FALSE
VWXY20_SUICI_OTHER_INTENTI_SELF_H	ST19_SEQUEL_INJURI_POISO_OTHER_CONSE_EXTER_CAUSES	PGS002222	14	1822	1683	481340	0.673770588407927	1.96161985472554	0.0221710186806088	0.278577664225073	1.32124921520781	5.45165681909194e-34	0.110946558410895	1.11733519309059	0.666962124095666	0.917650012455868	FALSE
VWXY20_SUICI_OTHER_INTENTI_SELF_H	F5_SCHZPHR	PGS002222	31	1805	749	482274	2.30885509561747	10.0628970023639	1.64473932026873e-31	0.277176083807209	1.31939867532382	2.33249395468521e-33	-0.0315644166372324	0.968928539325189	0.853603531932841	0.97070697371953	FALSE
VWXY20_SUICI_OTHER_INTENTI_SELF_H	M13_ARTHROSIS_POLY	PGS002222	17	1819	3257	479766	0.629829077814773	1.87728968138619	0.0100705989106295	0.282545662797329	1.32650234552159	6.88422457869095e-35	-0.334522229913794	0.715679935147805	0.179376200195047	0.610190859663064	FALSE
VWXY20_SUICI_OTHER_INTENTI_SELF_H	AB1_VARICELLA	PGS002222	45	1791	24967	458056	-1.01142838102284	0.363699107469057	2.12933388249575e-09	0.274700132083441	1.31613594874287	2.44121000195937e-32	0.209486163100323	1.23304431348232	0.127295990937452	0.531116218300149	FALSE
VWXY20_SUICI_OTHER_INTENTI_SELF_H	K11_FISTULA	PGS002222	24	1812	4083	478940	0.423807883584696	1.52776805626589	0.0441365779889465	0.280926573117312	1.32435635700617	2.27745602028263e-34	-0.11118416161352	0.894773950740243	0.583109326271934	0.888968136485678	FALSE
VWXY20_SUICI_OTHER_INTENTI_SELF_H	AB1_MYCOSES	PGS002222	89	1747	25000	458023	-0.0783164018864583	0.924671812348357	0.498451451714526	0.275727117785237	1.31748829584556	5.01495995527072e-32	0.0826129949242674	1.08612139271011	0.435864897570641	0.819260403245103	FALSE
VWXY20_SUICI_OTHER_INTENTI_SELF_H	PULM_INFECTIONS	PGS002222	374	1462	87518	395505	0.171194847647509	1.18672195647733	0.00435320056544812	0.290681273250957	1.33733827053556	7.95459529048134e-30	-0.0575761458128976	0.944050002194631	0.307457078349466	0.736340303442221	FALSE
VWXY20_SUICI_OTHER_INTENTI_SELF_H	FIBRO_COMORB	PGS002222	713	1123	56904	426119	1.54322523854287	4.67965897433597	8.91422984711365e-203	0.24628368789157	1.27926243333232	7.9016373639432e-17	-0.0396048756665439	0.961169145449719	0.389725746656403	0.792645685810431	FALSE
VWXY20_SUICI_OTHER_INTENTI_SELF_H	J10_PLEUREFFUSION	PGS002222	17	1819	1721	481302	1.06298981999951	2.89501363251343	0.000132133137773058	0.277378233407511	1.31966541819876	1.16528092806376e-33	0.215645170690312	1.24066207762082	0.369392961132917	0.779896806643877	FALSE
VWXY20_SUICI_OTHER_INTENTI_SELF_H	M13_ARTHTROSIS_COX_PRIM_ICD10	PGS002222	16	1820	2388	480635	0.904773061071274	2.47137100912398	0.000342728230172726	0.282542251720521	1.32649782072792	6.56434545512951e-35	-0.343671602788236	0.70916177656413	0.184142737106348	0.616774108035771	FALSE
VWXY20_SUICI_OTHER_INTENTI_SELF_H	G6_SLEEPAPNO	PGS002222	20	1816	2247	480776	0.861931218831575	2.3677288838071	0.00056112478158208	0.277925819919305	1.32038824706945	1.00793793238089e-33	0.068947421874147	1.07137987652144	0.745159805443223	0.942177172500988	FALSE
VWXY20_SUICI_OTHER_INTENTI_SELF_H	D3_BLOODOTHER	PGS002222	25	1811	3311	479712	0.771367557051192	2.16272187788586	0.000369622105667259	0.278538834683097	1.32119791270198	8.78855650820955e-34	0.0431499020031998	1.04409439496181	0.824809701991492	0.963748549238954	FALSE
VWXY20_SUICI_OTHER_INTENTI_SELF_H	K11_OTHINT	PGS002222	33	1803	5202	477821	0.69446405744342	2.00263548869315	0.000164729046308939	0.27948632037554	1.32245032204742	7.24540128554709e-34	-0.0149444391391075	0.985166674791055	0.930298236198448	0.986612806862726	FALSE
VWXY20_SUICI_OTHER_INTENTI_SELF_H	K11_MALABSORB	PGS002222	11	1825	3013	480010	-0.128944136045984	0.879023069878344	0.712983754389787	0.277953465302682	1.32042475021331	6.99341753045877e-34	0.26545918028657	1.30402962302034	0.340168012976091	0.759902097181259	FALSE
VWXY20_SUICI_OTHER_INTENTI_SELF_H	K11_ALCOLIV	PGS002222	17	1819	624	482399	2.11466022804909	8.28676967583257	5.16218326412704e-15	0.278050329640286	1.32055265847688	8.03831502079777e-34	0.136753524670941	1.14654551850721	0.580781361024166	0.887691228046726	FALSE
VWXY20_SUICI_OTHER_INTENTI_SELF_H	T2D	PGS002222	75	1761	11723	471300	0.799967946598012	2.22546959347772	2.82763794980208e-11	0.286354433171106	1.33156432218995	9.12181820332312e-35	-0.201575606303889	0.817441771472678	0.091544036269553	0.460947553746433	FALSE
VWXY20_SUICI_OTHER_INTENTI_SELF_H	D3_COAGOTHER	PGS002222	13	1823	1200	481823	0.937548460204116	2.55371320852776	0.00337336742267701	0.277512274258718	1.31984231913043	9.43791429748082e-34	0.263805168204108	1.30187452503834	0.300150220825217	0.731179153122605	FALSE
VWXY20_SUICI_OTHER_INTENTI_SELF_H	CIRRHOSIS_BROAD	PGS002222	18	1818	945	482078	1.72324225712372	5.60266432614828	2.08613910167389e-10	0.277052273709409	1.31923533055687	1.44486703227949e-33	0.226225175374207	1.25385797143072	0.330037998405622	0.75337962248302	FALSE
VWXY20_SUICI_OTHER_INTENTI_SELF_H	R18_POLYURIA	PGS002222	19	1817	2548	480475	0.838419137788156	2.31270801267979	0.000295535143512643	0.282045536163982	1.32583909223854	1.01817401701003e-34	-0.262813608879352	0.7688851973294	0.241776293973448	0.682371286623359	FALSE
VWXY20_SUICI_OTHER_INTENTI_SELF_H	D3_OTHERBLOOD	PGS002222	14	1822	1349	481674	1.02813347325667	2.79584244672196	0.000539982881659367	0.278491007728157	1.32113472533998	5.68481548727494e-34	0.0974224351327227	1.10232593648231	0.712227516670145	0.931601955437089	FALSE
VWXY20_SUICI_OTHER_INTENTI_SELF_H	ASTHMA_CHILD	PGS002222	78	1758	15826	467197	0.180706115482997	1.19806303537442	0.12824324047098	0.284157249045016	1.32864184198764	4.25859348303617e-34	-0.108296993695236	0.897361046277442	0.334609958378637	0.756604698379944	FALSE
VWXY20_SUICI_OTHER_INTENTI_SELF_H	I9_CVD_HARD	PGS002222	109	1727	18434	464589	0.737605228789707	2.09092223369179	3.08919933470944e-12	0.278708513566565	1.32142211110898	2.06415557066129e-32	-0.0159059871020644	0.984219845065785	0.872852971673996	0.974377291258712	FALSE
VWXY20_SUICI_OTHER_INTENTI_SELF_H	N14_OTHDISMALEGEN	PGS002222	40	822	6909	214282	0.455909287883394	1.57760723018444	0.00513348015422568	0.252334022154192	1.28702586064606	3.4879159265246e-13	-0.163328691197951	0.849311981158099	0.303254174184227	0.732927627944295	FALSE
VWXY20_SUICI_OTHER_INTENTI_SELF_H	ST19_INJURI_HEAD	PGS002222	66	1770	4735	478288	1.31511090763095	3.72516411146787	4.9713700891116e-24	0.280951685717489	1.32438961545545	1.23435593423406e-33	-0.0754590153886836	0.927317735512141	0.546808122856766	0.872640784724091	FALSE
VWXY20_SUICI_OTHER_INTENTI_SELF_H	K11_ACUTPANC	PGS002222	16	1820	1804	481219	1.00065095137444	2.72005187379561	9.80976510202866e-05	0.280479464372664	1.32376435805174	2.07790619091655e-34	-0.131111059759995	0.877120356205277	0.598652995096981	0.894742760629968	FALSE
VWXY20_SUICI_OTHER_INTENTI_SELF_H	G6_DEMYEL	PGS002222	20	1816	2090	480933	0.897205265313711	2.45273876950241	0.000219637933463104	0.287384933975736	1.33293720755363	5.57292632412702e-36	-0.801836627958223	0.44850447135428	0.000672987164455804	0.0201051190198248	TRUE
VWXY20_SUICI_OTHER_INTENTI_SELF_H	L12_SEBORRKERAT	PGS002222	22	1814	12637	470386	-0.650823156593454	0.521616228154928	0.0045828514298099	0.278406152991479	1.32102262555691	8.29117362704708e-34	0.106433846158963	1.11230434080718	0.608791141893691	0.898444232712949	FALSE
VWXY20_SUICI_OTHER_INTENTI_SELF_H	N14_NEUROMUSCDYSBLADD	PGS002222	15	1821	2563	480460	0.596410108574125	1.81558931880933	0.0238215380291103	0.280858044208215	1.32426560341942	1.61309225503206e-34	-0.182017290232499	0.833586927379351	0.483087073790903	0.843617012893256	FALSE
VWXY20_SUICI_OTHER_INTENTI_SELF_H	D3_ANAEMIA	PGS002222	111	1725	19616	463407	0.426527987957272	1.53192940191746	4.74448682436553e-05	0.275158089689696	1.31673882124595	1.68451751366225e-31	0.0678713278379399	1.07022759112072	0.476005540864727	0.840519397583216	FALSE
VWXY20_SUICI_OTHER_INTENTI_SELF_H	ST19_SUPERF_INJURY_HEAD	PGS002222	16	1820	798	482225	1.71176247734641	5.53871473940424	6.72816810902209e-11	0.27957039611646	1.32256151271223	3.4144919569022e-34	-0.0210209192833557	0.979198480224732	0.931926794799081	0.986707148842145	FALSE
VWXY20_SUICI_OTHER_INTENTI_SELF_H	ASTHMA_COMORB	PGS002222	1095	741	140581	342442	1.40333583285528	4.06875002392642	3.92966473741913e-175	0.208631620797241	1.23199107503737	9.58621656585317e-09	0.0515067588720082	1.05285630238908	0.26874009068295	0.706401981665781	FALSE
VWXY20_SUICI_OTHER_INTENTI_SELF_H	VWXY20_COMPLICATIO_MEDICAL_SURGI_CARE	PGS002222	110	1726	13068	469955	0.978491417218708	2.66043971951136	7.28823716632951e-22	0.282540895837438	1.32649602215319	3.4314703554713e-33	-0.0863334858260931	0.917288277568373	0.373686539330784	0.782508257101238	FALSE
VWXY20_SUICI_OTHER_INTENTI_SELF_H	AB1_SEPSIS_IMPLICIT	PGS002222	11	1825	1263	481760	1.04210524591654	2.83517948595035	0.000713985612005985	0.280341868312324	1.32358222582188	1.81209492585058e-34	-0.1431201002372	0.86664997777703	0.638697238106686	0.908841420215226	FALSE
VWXY20_SUICI_OTHER_INTENTI_SELF_H	J10_RESPOTHER	PGS002222	29	1807	4890	478133	0.62621462187417	1.8705165485141	0.000897515159651461	0.282611963502659	1.32659029647829	1.08903976945632e-34	-0.206240346010447	0.813637498254008	0.270316071538494	0.70805658159371	FALSE
VWXY20_SUICI_OTHER_INTENTI_SELF_H	AB1_RUBELLA	PGS002222	14	1822	6428	476595	-0.919376416328218	0.398767628550916	0.00623265867409319	0.276004704310587	1.31785406360754	2.57745132261994e-33	0.432097353662167	1.54048507972523	0.0646481453853114	0.394570086634591	FALSE
VWXY20_SUICI_OTHER_INTENTI_SELF_H	GOUT_IDIOP_NOS	PGS002222	12	1824	1016	482007	1.35473387325615	3.8757293841337	8.53538934392e-06	0.279529361766879	1.32250724337424	2.94017622163141e-34	-0.0248754759198014	0.975431369160048	0.930325480401247	0.986612806862726	FALSE
VWXY20_SUICI_OTHER_INTENTI_SELF_H	M13_OTHERJOINT	PGS002222	156	1680	24966	458057	0.529651666548317	1.69834061672234	4.66941796905949e-09	0.268833551809478	1.30843733589336	2.25401825349804e-29	0.107376672407763	1.11335354506728	0.184633254266054	0.617299322661726	FALSE
VWXY20_SUICI_OTHER_INTENTI_SELF_H	N14_FEMALEGENNONINF	PGS002222	291	683	61123	200709	0.299820646416514	1.3496167272713	5.2050108395949e-05	0.295531912558815	1.34384097450425	1.45981891890333e-15	0.0351861478428981	1.03581250511823	0.599790804563917	0.895104850928126	FALSE
VWXY20_SUICI_OTHER_INTENTI_SELF_H	ASTHMA_ACUTE_RESPIRATORY_INFECTIONS	PGS002222	59	1777	9442	473581	0.544949136582009	1.72452066513023	4.58430897433947e-05	0.28610318978219	1.33122981747989	6.22623532317731e-35	-0.228111143006127	0.796035781108952	0.0799564378322836	0.434802000028208	FALSE
VWXY20_SUICI_OTHER_INTENTI_SELF_H	N14_CALCUKIDUR	PGS002222	40	1796	6592	476431	0.531202572866857	1.70097662749035	0.00152418762016791	0.279671384773391	1.32269508316755	8.93518518761245e-34	-0.0217602360939971	0.978474809871139	0.887746770923171	0.977278982382936	FALSE
VWXY20_SUICI_OTHER_INTENTI_SELF_H	HYPOT_THYRO_INCL	PGS002222	48	1788	6000	477023	0.98037467260188	2.66545472772313	4.67260416869174e-11	0.284033118955197	1.32847692779207	1.18682332333933e-34	-0.204556752406979	0.81500848691164	0.154995236598734	0.575743925345283	FALSE
VWXY20_SUICI_OTHER_INTENTI_SELF_H	R18_SYMPTOMS_SIGNS_INVOLVI_SKIN_SUBCU_TISSUE	PGS002222	29	1807	3767	479256	0.79055104630935	2.20461093431902	2.51680316341033e-05	0.285422325191052	1.33032373872797	2.352232486963e-35	-0.412930220759284	0.661708454730456	0.0310469244480828	0.273864125024478	FALSE
VWXY20_SUICI_OTHER_INTENTI_SELF_H	R18_OTHER_ABNORMAL_FINDI_BLOOD_CHEMIS	PGS002222	14	1822	2311	480712	0.263125631332546	1.30099015381189	0.491352333339203	0.274483290932818	1.31585058724954	4.86194545365543e-33	0.720218922590148	2.05488302171875	0.00847947587065155	0.124983180652009	FALSE
VWXY20_SUICI_OTHER_INTENTI_SELF_H	T2D_INCLAVO	PGS002222	75	1761	11723	471300	0.799967946598012	2.22546959347772	2.82763794980208e-11	0.286354433171106	1.33156432218995	9.12181820332312e-35	-0.201575606303889	0.817441771472678	0.091544036269553	0.460947553746433	FALSE
VWXY20_SUICI_OTHER_INTENTI_SELF_H	G6_CPETAL	PGS002222	17	1819	1779	481244	0.933541271969714	2.54350047484359	0.000472338180837918	0.278460873388292	1.321094914417	6.43243379825391e-34	0.102882558298775	1.1083612336033	0.674998739366537	0.920050283312932	FALSE
VWXY20_SUICI_OTHER_INTENTI_SELF_H	J10_COLD	PGS002222	20	1816	3394	479629	0.241554044356842	1.27322626375268	0.389483232523345	0.274773891039503	1.31623302913672	5.25916684034696e-33	0.471648206756799	1.60263348891247	0.0347974357406625	0.29107803435384	FALSE
VWXY20_SUICI_OTHER_INTENTI_SELF_H	NEURO_COMORBIDITIES	PGS002222	1276	560	226886	256137	1.15032592768557	3.15922241995926	3.019285608718e-103	0.228402951192425	1.25659156850079	4.33360740128188e-08	0.0416681731417401	1.0425484757621	0.402614667287204	0.799873041883226	FALSE
VWXY20_SUICI_OTHER_INTENTI_SELF_H	N14_URETHRALSTRICT	PGS002222	13	1823	1990	481033	0.680604106306526	1.97507052446718	0.015267438530914	0.28102349296443	1.32448471964216	1.36905337257489e-34	-0.217175962332804	0.804788344410548	0.431190131110533	0.816624564572301	FALSE
VWXY20_SUICI_OTHER_INTENTI_SELF_H	AUD_SWEDISH	PGS002222	129	1707	3706	479317	2.33867782379479	10.3675198087491	6.6785102058355e-125	0.273210260602308	1.31417653532707	8.51553685058564e-31	-0.0216219800579258	0.97861009927182	0.807909445556138	0.95915473973007	FALSE
VWXY20_SUICI_OTHER_INTENTI_SELF_H	G6_NEUINFL	PGS002222	12	1824	2980	480043	0.0246910967035447	1.02499844621718	0.936939173499324	0.279221711859629	1.3221004367237	3.52650051938773e-34	0.070658971135372	1.07321516610383	0.801684205667696	0.95773723147361	FALSE
VWXY20_SUICI_OTHER_INTENTI_SELF_H	FG_CVD	PGS002222	754	1082	159067	323956	0.623858328250016	1.86611425088671	7.67482169153537e-34	0.305268975729069	1.3569899512844	4.61163875570421e-25	-0.0722471568275358	0.930300937166168	0.121361861926343	0.520268725773125	FALSE
VWXY20_SUICI_OTHER_INTENTI_SELF_H	C3_UNCERTAIN_SECONDARY_EXALLC	PGS002222	11	1825	2682	480341	0.397486079764182	1.48807907941094	0.197824991768786	0.280239101403901	1.32344621235745	1.93497480299935e-34	-0.0944810091634276	0.909845013179914	0.751883806996611	0.944397613368853	FALSE
VWXY20_SUICI_OTHER_INTENTI_SELF_H	J10_ASTHMA_OTHER_THAN_NONALLERGIC	PGS002222	118	1718	14053	468970	0.896374595797166	2.45070220014968	1.94528697432303e-19	0.280971495048562	1.32441585098767	1.16370867960012e-32	-0.0717694856759764	0.930745421236278	0.439775280941946	0.821108556252333	FALSE
VWXY20_SUICI_OTHER_INTENTI_SELF_H	N14_DYSPLACERVUT	PGS002222	42	932	7301	254531	0.313932651358118	1.3687975467872	0.0651891022858218	0.305287209123738	1.35701469404331	4.27891432480362e-22	0.0772745516799389	1.08033864446885	0.607558669539085	0.898254037232454	FALSE
VWXY20_SUICI_OTHER_INTENTI_SELF_H	I9_PAROXTAC	PGS002222	19	1817	2760	480263	0.642234068448035	1.90072248365275	0.0146463244882209	0.27711856090846	1.31932278187024	1.45586134844005e-33	0.23809168933467	1.26882552525983	0.297068132588589	0.729227538888931	FALSE
VWXY20_SUICI_OTHER_INTENTI_SELF_H	Z21_OUTCO_DELIV	PGS002222	72	902	13824	248008	-0.18506465601457	0.831050549698576	0.16319612756727	0.316316914202754	1.37206501362183	6.37646997095694e-23	-0.105073130057345	0.900258684209711	0.373450387900538	0.782453700135532	FALSE
VWXY20_SUICI_OTHER_INTENTI_SELF_H	E4_LIPOPROT	PGS002222	99	1737	15286	467737	0.783139327149671	2.18833138147878	5.60911764192261e-12	0.272686263453132	1.31348809095625	3.21483560456009e-31	0.103893351014179	1.10948212346248	0.310191109259844	0.738286530410189	FALSE
VWXY20_SUICI_OTHER_INTENTI_SELF_H	R18_SYMPTOMS_SIGNS_INVOLVI_NERVOUS_MUSCULOS_SYSTEMS	PGS002222	25	1811	1462	481561	1.57980063563743	4.85398800254332	1.38709480971493e-13	0.278967346291908	1.32176418266307	6.94251422339867e-34	-0.0375410301181689	0.963154898550787	0.847090865170478	0.969079182698145	FALSE
VWXY20_SUICI_OTHER_INTENTI_SELF_H	T1D	PGS002222	21	1815	1729	481294	1.22886332033697	3.41734290359984	6.77994938457173e-08	0.279810478668932	1.32287907477504	3.63993022965287e-34	-0.0104382803255267	0.989616009461014	0.962171392894455	0.993164484499719	FALSE
VWXY20_SUICI_OTHER_INTENTI_SELF_H	E4_DM2	PGS002222	87	1749	12221	470802	0.909649580636259	2.48345213117514	6.6180679095165e-16	0.285817824422213	1.33084998480194	2.0116944769309e-34	-0.166762323620045	0.846400756900358	0.134150877996709	0.543580267654274	FALSE
VWXY20_SUICI_OTHER_INTENTI_SELF_H	I9_CHD_NOREV	PGS002222	71	1765	12616	470407	0.670065386350437	1.95436510525986	3.36231964577629e-07	0.276806789149016	1.31891151839876	1.25597590281208e-32	0.0506727320691518	1.05197855809534	0.676097172856643	0.920449148301807	FALSE
VWXY20_SUICI_OTHER_INTENTI_SELF_H	L12_INFECT_SKIN_OTHER	PGS002222	36	1800	6970	476053	0.373479664801827	1.45278102065315	0.0293197330253925	0.281587309155078	1.32523169613029	2.55346774998048e-34	-0.0999536953761369	0.904879317162313	0.550576278899077	0.874371406440261	FALSE
VWXY20_SUICI_OTHER_INTENTI_SELF_H	VWXY20_UNSPE_FALL	PGS002222	31	1805	2474	480549	1.32652050384321	3.76791012345433	1.49879938380248e-12	0.279979399462717	1.32310255543316	5.17337687534537e-34	-0.0423083760960105	0.958574133640535	0.807203981873268	0.958965487922698	FALSE
VWXY20_SUICI_OTHER_INTENTI_SELF_H	M13_CERVICALGIA	PGS002222	13	1823	957	482066	1.37369163628725	3.94990542776031	1.12332540434605e-06	0.280746278405595	1.32411760408216	1.62588288112365e-34	-0.229183093020216	0.795182927731938	0.380712934449565	0.787320224785454	FALSE
VWXY20_SUICI_OTHER_INTENTI_SELF_H	COPD_HOSPITAL_MAIN	PGS002222	77	1759	8488	474535	1.1544385291281	3.17224179604301	8.34477091560828e-21	0.278897507781795	1.32167187584515	6.04659324648231e-33	-0.0659155651037026	0.936209909741116	0.560829713549295	0.878564738212861	FALSE
VWXY20_SUICI_OTHER_INTENTI_SELF_H	J10_ACUTELOWERNAS	PGS002222	163	1673	28911	454112	0.48124651341997	1.61809011666947	3.15502753505144e-08	0.27504106515963	1.31658473952002	1.3691534209804e-30	0.0356319921867113	1.03627441922813	0.656732044795565	0.914940256332086	FALSE
VWXY20_SUICI_OTHER_INTENTI_SELF_H	N14_MALEGEN	PGS002222	133	729	25301	195890	0.491587982536619	1.6349103687933	4.99119384945571e-07	0.251742962047364	1.28626537577165	8.08221120105975e-12	-0.0569721766505517	0.944620351503029	0.542904814423924	0.870683963847462	FALSE
VWXY20_SUICI_OTHER_INTENTI_SELF_H	C3_BREAST	PGS002222	26	948	8261	253571	0.0572151247497584	1.05888357796013	0.785642252095888	0.308352832306299	1.36118117291249	6.85495656949704e-23	0.0179804663108235	1.01814308810493	0.925251645323278	0.986183762053611	FALSE
VWXY20_SUICI_OTHER_INTENTI_SELF_H	N14_KIDUROTH	PGS002222	12	1824	1122	481901	1.23940297216366	3.45355098307334	3.53864376322567e-05	0.279882593611977	1.32297447756411	2.42203519900729e-34	-0.0541590002497833	0.94728147653563	0.852959280237613	0.970620247477444	FALSE
VWXY20_SUICI_OTHER_INTENTI_SELF_H	CD2_BENIGN_LEIOMYOMA_UTERI	PGS002222	35	939	9082	252750	0.0424785349754614	1.0433936596628	0.809287363750197	0.314134714104354	1.36907415772398	1.66076100099771e-23	-0.14981438563269	0.860867751019312	0.373948496457193	0.782574040867882	FALSE
VWXY20_SUICI_OTHER_INTENTI_SELF_H	L12_NONIONRADISKIN	PGS002222	13	1823	6594	476429	-0.423390254508729	0.654823035598947	0.136949891431677	0.280204678118727	1.32340065577517	2.12859505449134e-34	-0.0702254157775369	0.932183667314808	0.798379251895827	0.95693702922536	FALSE
VWXY20_SUICI_OTHER_INTENTI_SELF_H	N14_OTHFEMPELINF	PGS002222	21	953	2254	259578	0.639102792711225	1.89478010592425	0.0101406594327415	0.305321527622976	1.35706126555018	1.44637525456296e-22	0.128165961162225	1.13674164200729	0.543799146468702	0.871249252060301	FALSE
VWXY20_SUICI_OTHER_INTENTI_SELF_H	K11_PULP_PERIAPICAL_INCLAVO	PGS002222	27	1809	4411	478612	0.557310923825166	1.74597113258658	0.00421114285184647	0.282899425942963	1.32697169617862	8.67806263001207e-35	-0.242364840528034	0.78476980948399	0.218364220508498	0.657196745091749	FALSE
VWXY20_SUICI_OTHER_INTENTI_SELF_H	ST19_OPEN_WOUND_HEAD	PGS002222	24	1812	1511	481512	1.39025663293869	4.01588052798296	6.45021945427079e-10	0.277522258546502	1.31985549688176	1.43968782866044e-33	0.13181913710343	1.1409019537738	0.502672279850974	0.852678978739384	FALSE
VWXY20_SUICI_OTHER_INTENTI_SELF_H	I9_DVTANDPULM	PGS002222	40	1796	5545	477478	0.804813794551879	2.2362800525196	1.14396100330474e-06	0.280684149194365	1.32403534025537	5.12745089163974e-34	-0.0800034514481667	0.923113160303913	0.60665611120382	0.898055039893271	FALSE
VWXY20_SUICI_OTHER_INTENTI_SELF_H	I9_K_CARDIAC	PGS002222	675	1161	141725	341298	0.614128526392066	1.84804537481996	2.29334134679089e-31	0.297747555298844	1.34682174694718	1.69507098805373e-25	-0.0592750082666901	0.942447552647492	0.213525873571383	0.651570365070524	FALSE
VWXY20_SUICI_OTHER_INTENTI_SELF_H	F5_NEUROTIC	PGS002222	91	1745	5269	477754	1.56092532932299	4.76322675994053	7.30151473188049e-43	0.277412379990871	1.31971048103333	2.51176058780571e-32	-0.0531455873528405	0.948241950397085	0.603143330237852	0.896526591991897	FALSE
VWXY20_SUICI_OTHER_INTENTI_SELF_H	N14_OVARYCYST	PGS002222	29	945	3728	258104	0.667457135758769	1.94927427328655	0.000477929642504307	0.31452460448256	1.36960805063822	1.05799754296102e-23	-0.212996978857336	0.808158578775162	0.249012236253527	0.689224716465018	FALSE
VWXY20_SUICI_OTHER_INTENTI_SELF_H	E4_DM1_STRICT	PGS002222	18	1818	1358	481665	1.37301767202334	3.94724422953318	7.0186798240389e-09	0.282085898305155	1.32589260702313	9.26238428764584e-35	-0.254681478168574	0.775163365097413	0.285081610890034	0.720380833003792	FALSE
VWXY20_SUICI_OTHER_INTENTI_SELF_H	T1D_STRICT	PGS002222	21	1815	1729	481294	1.22886332033697	3.41734290359984	6.77994938457173e-08	0.279810478668932	1.32287907477504	3.63993022965287e-34	-0.0104382803255267	0.989616009461014	0.962171392894455	0.993164484499719	FALSE
VWXY20_SUICI_OTHER_INTENTI_SELF_H	N14_CERVICAL_HSIL	PGS002222	30	944	4061	257771	0.366456294815939	1.44261334949051	0.0956300463700689	0.298868910226195	1.34833285923764	1.73228137991701e-21	0.326350435749375	1.38590095302383	0.066503581363992	0.399558004058542	FALSE
VWXY20_SUICI_OTHER_INTENTI_SELF_H	ACUTE_RESPIRATORY_INFECTIONS	PGS002222	330	1506	79283	403740	0.122008608536431	1.12976382735152	0.0534615343574371	0.285374125415678	1.33025961896788	1.30517826368553e-29	-0.0340707141536554	0.966503156768218	0.564090823211385	0.879952289567311	FALSE
VWXY20_SUICI_OTHER_INTENTI_SELF_H	N14_OTHNONINFUTER	PGS002222	17	957	3864	257968	0.269850998288212	1.30976927832858	0.277294105225828	0.312234990906832	1.36647576468265	1.20059391545986e-23	-0.208394524460332	0.81188666437062	0.381822289846867	0.787771797685461	FALSE
VWXY20_SUICI_OTHER_INTENTI_SELF_H	DIABETES_FG	PGS002222	153	1683	23373	459650	0.771520270629757	2.16305218010345	2.05741621777423e-19	0.295506420549435	1.34380671773416	1.98343394041571e-35	-0.217452395689724	0.804565904813171	0.010538486677404	0.144125680903662	FALSE
VWXY20_SUICI_OTHER_INTENTI_SELF_H	K11_PERITON	PGS002222	24	1812	3400	479623	0.730255197136193	2.07561022987873	0.000529499024677725	0.280812412264885	1.32420517598518	2.46302543691811e-34	-0.114858854977681	0.891491964680386	0.565990231096708	0.880918876055608	FALSE
VWXY20_SUICI_OTHER_INTENTI_SELF_H	SPONDYLOARTHRITIS	PGS002222	28	1808	2620	480403	1.14810858039519	3.15222508731188	1.91714337885785e-09	0.282984291574279	1.32708431524803	8.64997307357354e-35	-0.252368998597307	0.776957988759135	0.182308694853301	0.614035288274506	FALSE
VWXY20_SUICI_OTHER_INTENTI_SELF_H	Z21_PERSONS_ENCOUNTERI_HEALTH_SERVI_SPECIFIC_PROCED_HEALTH_CARE	PGS002222	196	1640	30846	452177	0.667633982383656	1.94961902634607	6.25233041322181e-17	0.275349059416957	1.31699030251141	4.27149856740036e-30	0.0189381111189043	1.01911857455735	0.798354336711045	0.956918553444679	FALSE
VWXY20_SUICI_OTHER_INTENTI_SELF_H	L12_NAILDIS	PGS002222	35	1801	6340	476683	0.439522588819269	1.55196611564429	0.0104621294617401	0.283229558632369	1.32740984523313	9.61129570005727e-35	-0.199773723379209	0.818916033667669	0.246669917646238	0.686739564652432	FALSE
VWXY20_SUICI_OTHER_INTENTI_SELF_H	KNEE_ARTHROSIS	PGS002222	71	1765	12906	470117	0.609767462041951	1.84000347837803	1.19955859515924e-06	0.281270908634399	1.32481245845862	1.24266300581897e-33	-0.0488882059481154	0.952287583835481	0.684916357652077	0.923114274247173	FALSE
VWXY20_SUICI_OTHER_INTENTI_SELF_H	MULTIMORB	PGS002222	828	1008	81900	401123	1.526669858758	4.60282322022184	4.19454407225521e-209	0.252090775435149	1.28671283390104	5.0124563022622e-16	-0.0446879686897915	0.956295829524402	0.325720315915703	0.749793496682995	FALSE
VWXY20_SUICI_OTHER_INTENTI_SELF_H	DM_OTHER_WIDE	PGS002222	72	1764	11508	471515	0.659124455343272	1.93309907868043	4.58923543583795e-08	0.290167937338806	1.33665194294797	1.05925817522476e-35	-0.291922359708036	0.746826517551344	0.0158271903942616	0.185507287883196	FALSE
VWXY20_SUICI_OTHER_INTENTI_SELF_H	G6_ROOTPLEXOTHUNS	PGS002222	16	1820	1899	481124	0.84203803963081	2.32109263838638	0.00103534374233899	0.28074941064008	1.32412175153548	1.82238933464292e-34	-0.179903944894319	0.83535044723317	0.461610435091499	0.833137794892453	FALSE
VWXY20_SUICI_OTHER_INTENTI_SELF_H	PAIN	PGS002222	327	1509	38995	444028	0.944829393689985	2.57237447783213	9.6978577228654e-51	0.295540686924279	1.34385276590782	8.09940030709101e-32	-0.13075103758086	0.877436195838507	0.0288771187404935	0.263347566325518	FALSE
VWXY20_SUICI_OTHER_INTENTI_SELF_H	COPD_EARLYANDLATER	PGS002222	77	1759	8488	474535	1.1544385291281	3.17224179604301	8.34477091560828e-21	0.278897507781795	1.32167187584515	6.04659324648231e-33	-0.0659155651037026	0.936209909741116	0.560829713549295	0.878564738212861	FALSE
VWXY20_SUICI_OTHER_INTENTI_SELF_H	M13_MENISCUSDERANGEMENTS	PGS002222	49	1787	7657	475366	0.519039625604229	1.68041304884589	0.000785351289381702	0.27773110998494	1.32013117938815	3.47084632502417e-33	0.0600551019957108	1.06189505747021	0.672469467724462	0.919340798660386	FALSE
VWXY20_SUICI_OTHER_INTENTI_SELF_H	KRA_PSY_SCHIZODEL	PGS002222	50	1786	1157	481866	2.39652000780761	10.9848824827804	1.59389327864676e-55	0.277947838222462	1.32041732009823	3.32888843438228e-33	-0.117781238364661	0.888890486482966	0.399014364617464	0.797986981869108	FALSE
VWXY20_SUICI_OTHER_INTENTI_SELF_H	C_STROKE	PGS002222	58	1778	7984	475039	0.904373758314259	2.47038438086123	6.85638979499354e-11	0.28124177297343	1.32477385973429	7.24018052795129e-34	-0.0921440953275697	0.911973728923565	0.495388913501546	0.849447949594905	FALSE
VWXY20_SUICI_OTHER_INTENTI_SELF_H	Z21_PERSONAL_HISTORY_MEDICAL_TREAT	PGS002222	62	1774	7580	475443	1.0139301229475	2.75641279646946	1.07487345314909e-13	0.278751739294757	1.32147923177651	3.36994467225036e-33	-0.0053096694501084	0.99470440192892	0.966906165379793	0.994038883885505	FALSE
VWXY20_SUICI_OTHER_INTENTI_SELF_H	PANCREATITIS	PGS002222	16	1820	1804	481219	1.00065095137444	2.72005187379561	9.80976510202866e-05	0.280479464372664	1.32376435805174	2.07790619091655e-34	-0.131111059759995	0.877120356205277	0.598652995096981	0.894742760629968	FALSE
VWXY20_SUICI_OTHER_INTENTI_SELF_H	N14_PYELONEPHR	PGS002222	11	1825	853	482170	1.25794859273633	3.51819682501472	7.15766820256788e-05	0.27977868652602	1.32283701828297	2.52873937538625e-34	-0.106548286340117	0.898931640994294	0.71418540211439	0.932261500087584	FALSE
VWXY20_SUICI_OTHER_INTENTI_SELF_H	ALCOLIVER	PGS002222	17	1819	624	482399	2.11466022804909	8.28676967583257	5.16218326412704e-15	0.278050329640286	1.32055265847688	8.03831502079777e-34	0.136753524670941	1.14654551850721	0.580781361024166	0.887691228046726	FALSE
VWXY20_SUICI_OTHER_INTENTI_SELF_H	J10_PLEURA	PGS002222	56	1780	8313	474710	0.687607035865731	1.98895034721163	2.17243611752676e-06	0.277225281329743	1.31946358806664	5.95918544963083e-33	0.0636911732806684	1.06576321177698	0.634934819454928	0.907526828061035	FALSE
VWXY20_SUICI_OTHER_INTENTI_SELF_H	K11_OTHDISSTOMDUOD	PGS002222	19	1817	3886	479137	0.382082176166376	1.46533249559241	0.108066811849023	0.280175627287797	1.32336221044491	2.7672430737095e-34	-0.0538286692485788	0.947594444662888	0.813215247236792	0.960652243180404	FALSE
VWXY20_SUICI_OTHER_INTENTI_SELF_H	L12_SKIN_SUBCUTAN	PGS002222	410	1426	95614	387409	0.193020580657728	1.21290775570162	0.000931545966529269	0.282084816180143	1.32589117224235	1.45992189124199e-27	-0.0136954473750545	0.986397908594471	0.802152211445286	0.95778044013244	FALSE
VWXY20_SUICI_OTHER_INTENTI_SELF_H	K11_CHRONGASTR	PGS002222	17	1819	2307	480716	0.794378458177319	2.21306505675714	0.00284757504772048	0.278502783430783	1.32115028272124	6.15478526698113e-34	0.133392048638308	1.14269790368195	0.597341507728314	0.894237817983133	FALSE
