## Supplementary Tables for "Clinical history shapes the predictive value of polygenic risk": Supplementary_table_S21.tsv (part 29 of 29)

disease	clinical_history_prenotype	target_PGS	N_cases_with_prenotype	N_cases_without_prenotype	N_controls_with_prenotype	N_controls_without_prenotype	clinical_history_prenotype_beta	clinical_history_prenotype_hr	clinical_history_prenotype_p	prs_beta	prs_hr	prs_p	interaction_beta	interaction_hr	interaction_p	interaction_FDR	significant_interactions
VWXY20_SUICI_OTHER_INTENTI_SELF_H	CD2_BENIGN_COLORECANI	PGS002222	29	1807	5385	477638	0.557312492513594	1.74597387147344	0.00506583789607494	0.278943480374777	1.32173263792504	8.0008419597818e-34	0.029723067233816	1.03016920683904	0.87269887779587	0.974304359486022	FALSE
VWXY20_SUICI_OTHER_INTENTI_SELF_H	M13_CERVICDISC	PGS002222	14	1822	1711	481312	0.793364431540276	2.21082208724769	0.00674258943813381	0.278784366705051	1.321522348925	4.86769474787972e-34	0.065568039953829	1.06776538554951	0.800821517672117	0.957592175375433	FALSE
VWXY20_SUICI_OTHER_INTENTI_SELF_H	AB1_INFECT_PARASIT	PGS002222	358	1478	93375	389648	-0.0276842360981752	0.972695460428026	0.653319056434369	0.275702402982261	1.31745573478428	3.96327722759336e-27	0.0203185742253366	1.02052640165372	0.720864527468935	0.934534294829169	FALSE
VWXY20_SUICI_OTHER_INTENTI_SELF_H	PULM_MEDICATIO_COMORB	PGS002222	99	1737	18227	464796	0.656383940926425	1.92780864535164	3.01714447883074e-09	0.277197701224419	1.31942719762374	3.31147225256886e-32	0.0262335441407075	1.02658067238029	0.797183048677204	0.956811906895996	FALSE
VWXY20_SUICI_OTHER_INTENTI_SELF_H	CHOLELITH_BROAD	PGS002222	79	1757	16362	466661	0.399312279912524	1.49079909253475	0.000909697626345326	0.280842086800987	1.32424447174252	2.40290165130706e-33	-0.03982698721728	0.960955682387487	0.722853080604009	0.935412733976746	FALSE
VWXY20_SUICI_OTHER_INTENTI_SELF_H	C3_UNCERTAIN_SECONDARY	PGS002222	11	1825	2682	480341	0.397486079764182	1.48807907941094	0.197824991768786	0.280239101403901	1.32344621235745	1.93497480299935e-34	-0.0944810091634276	0.909845013179914	0.751883806996611	0.944397613368853	FALSE
VWXY20_SUICI_OTHER_INTENTI_SELF_H	M13_HALLUXVALGUS	PGS002222	14	1822	3949	479074	-0.177286698730965	0.837539628549794	0.607389462840634	0.276068944435235	1.31793872543617	2.06282859357696e-33	0.501519909895276	1.65122908381622	0.0636356112378451	0.39138955229506	FALSE
VWXY20_SUICI_OTHER_INTENTI_SELF_H	H8_NONSUPPNAS	PGS002222	26	1810	3946	479077	0.571621440190218	1.77113651640221	0.00486003685198326	0.280526059401634	1.32382604032738	3.17545910878825e-34	-0.0679967320067024	0.934263526739168	0.720761036495405	0.934480507185389	FALSE
VWXY20_SUICI_OTHER_INTENTI_SELF_H	E4_HYPERLIPNAS	PGS002222	11	1825	2209	480814	0.472497173252954	1.60399464875797	0.151900208767691	0.27899440378736	1.32179994677527	3.80228895251759e-34	0.0913145258619695	1.09561354986769	0.757657443535827	0.945900645347872	FALSE
VWXY20_SUICI_OTHER_INTENTI_SELF_H	E4_ENDONUTRMET	PGS002222	367	1469	61725	421298	0.688345938680521	1.99042053131636	5.87841059498049e-29	0.277678249226985	1.32006139809777	1.23627350302861e-27	-0.0113795255019922	0.988684976399482	0.843254350958608	0.967791223925105	FALSE
VWXY20_SUICI_OTHER_INTENTI_SELF_H	ST19_OTHER_UNSPE_INJURI_HEAD	PGS002222	29	1807	1271	481752	1.83267051525983	6.25055659672953	6.57397155447877e-22	0.281439118826582	1.32503532416048	2.0800325626657e-34	-0.165951455606088	0.847087354533527	0.380609885553972	0.787206480575895	FALSE
VWXY20_SUICI_OTHER_INTENTI_SELF_H	R18_SYMPTOMS_SIGNS_CONCERNI_FOOD_FLUID_INTAKE	PGS002222	29	1807	2470	480553	1.28753782782219	3.62385301224161	1.92985515234686e-11	0.281043175994582	1.3245107897714	2.60467081939161e-34	-0.147099830370484	0.863207798760412	0.431915577076481	0.816908358553875	FALSE
VWXY20_SUICI_OTHER_INTENTI_SELF_H	R18_ABNORMAL_RESULTS_FUNCTION_STUDI	PGS002222	15	1821	1852	481171	0.836426876348021	2.30810508032862	0.00377889827140047	0.278238028886971	1.32080054847973	6.69131625196937e-34	0.162094686346456	1.17597158450245	0.535486847830085	0.867723852921963	FALSE
VWXY20_SUICI_OTHER_INTENTI_SELF_H	COPD_HOSPITAL	PGS002222	77	1759	8488	474535	1.1544385291281	3.17224179604301	8.34477091560828e-21	0.278897507781795	1.32167187584515	6.04659324648231e-33	-0.0659155651037026	0.936209909741116	0.560829713549295	0.878564738212861	FALSE
VWXY20_SUICI_OTHER_INTENTI_SELF_H	J10_LOWERINF	PGS002222	172	1664	30999	452024	0.465639652873532	1.5930328510981	3.81395577565881e-08	0.275648927938903	1.31738528566539	1.47352673416272e-30	0.0271911910856227	1.02756424510745	0.728007426538181	0.936911173489302	FALSE
VWXY20_SUICI_OTHER_INTENTI_SELF_H	N14_FEMALEGENINF	PGS002222	39	935	7072	254760	0.254628478072533	1.28998227513342	0.15307608123875	0.304557026935679	1.35602418775382	4.5187610118889e-22	0.102383398315156	1.10780812208514	0.514046701580456	0.858088757890391	FALSE
VWXY20_SUICI_OTHER_INTENTI_SELF_H	CD2_BENIGN_MELANOCYTIC_EXALLC	PGS002222	18	1818	3404	479619	0.279880067665114	1.3229711358051	0.263817022209353	0.279200453095599	1.32207233080124	4.73187805326862e-34	0.04266848330513	1.04359186936984	0.849063285724494	0.969768717497428	FALSE
VWXY20_SUICI_OTHER_INTENTI_SELF_H	I9_DISVEINLYMPH	PGS002222	126	1710	27006	456017	0.354546302449441	1.42553374637334	0.000195598031553407	0.283837488484999	1.32821706264564	3.29297301228317e-33	-0.0647021837455105	0.937346578860051	0.477839212254619	0.841361840061225	FALSE
VWXY20_SUICI_OTHER_INTENTI_SELF_H	M13_LOWBACKPAIN	PGS002222	62	1774	4792	478231	1.29341890574688	3.64522796647187	5.36024803213129e-22	0.280552629436786	1.3238612148991	1.36952420397764e-33	-0.0849645564102963	0.91854484035095	0.50147669825712	0.852223741936281	FALSE
VWXY20_SUICI_OTHER_INTENTI_SELF_H	L12_FOLLICULARCYST	PGS002222	43	1793	8779	474244	0.320374390813641	1.37764344484713	0.0391094574766799	0.284050430277964	1.32849992568402	9.29825082078922e-35	-0.190151819393161	0.826833595039339	0.213328174227673	0.651432971863606	FALSE
VWXY20_SUICI_OTHER_INTENTI_SELF_H	E4_OVARDYS	PGS002222	15	959	1942	259890	0.423899415395119	1.52790790204205	0.136765430492383	0.307815269137356	1.36044964868553	4.74916534377429e-23	0.0373132750412193	1.0380181550876	0.880392907899706	0.975931800148572	FALSE
VWXY20_SUICI_OTHER_INTENTI_SELF_H	M13_DORSALGIA	PGS002222	96	1740	8338	474685	1.19616094698779	3.30739525307024	3.70603071312926e-28	0.281625497085382	1.32528230495226	3.23671508874715e-33	-0.0972540041012167	0.907325512460039	0.342504919336932	0.76151781043813	FALSE
VWXY20_SUICI_OTHER_INTENTI_SELF_H	ST19_INJURI_ABDOMEN_LOWER_BACK_LUMBAR_SPINE_PELVIS	PGS002222	15	1821	1443	481580	0.935868417475693	2.54942646318725	0.00119766908431038	0.278147868916405	1.32068147050927	7.22871746265157e-34	0.125155510301752	1.13332468302712	0.612196925670571	0.900023218014791	FALSE
VWXY20_SUICI_OTHER_INTENTI_SELF_H	M13_OSTEOPOROSIS	PGS002222	17	1819	2450	480573	0.660184065078669	1.93514849488262	0.0289706917642927	0.275676251383009	1.31742128166037	2.94242469997993e-33	0.40701096446771	1.50232057771711	0.0867561388247373	0.449875120926503	FALSE
VWXY20_SUICI_OTHER_INTENTI_SELF_H	Z21_OTHER_MEDICAL_CARE	PGS002222	24	1812	6489	476534	0.124829224733173	1.13295495586014	0.57366628566054	0.278515772904227	1.32116744387921	8.6583282826152e-34	0.0809099939579974	1.08427330102646	0.681099853399687	0.922370672647851	FALSE
VWXY20_SUICI_OTHER_INTENTI_SELF_H	O15_MATERN_HYPERT_UNS	PGS002222	18	956	2715	259117	0.328722851283747	1.38919278923159	0.208535851291424	0.305944460026369	1.35790688634083	1.05118573599216e-22	0.148941153583573	1.16060468977264	0.497815473626099	0.850613888447008	FALSE
VWXY20_SUICI_OTHER_INTENTI_SELF_H	G6_SLEEPAPNO_INCLAVO	PGS002222	20	1816	2247	480776	0.861931218831575	2.3677288838071	0.00056112478158208	0.277925819919305	1.32038824706945	1.00793793238089e-33	0.068947421874147	1.07137987652144	0.745159805443223	0.942177172500988	FALSE
