## Supplementary Tables for "Clinical history shapes the predictive value of polygenic risk": Supplementary_tables.xlsx (part 4 of 5)

### Sheet: Supplementary table S24 (continued)
DISEASE	PRS	clinical_feature	clinical_feature_description	clinical_feature_beta	clinical_feature_p	PRS_beta	PRS_p	interaction_beta	interaction_p	n_complete_cases_for_model	n_disease_cases	n_disease_controls	interaction_p_fdr	clinical_p_fdr
I9_PHLETHROMBDVTLOW	PGS001264	p3062_i0_a0	Forced vital capacity (FVC) | Instance 0 | Array 0	-0.0769334	0.000665025	0.421429	1.091e-236	0.0569823	1.48679e-05	405529	4198	401331	0.000644407	0.000865874
I9_PHLETHROMBDVTLOW	PGS001264	p3063_i0_a1	Forced expiratory volume in 1-second (FEV1) | Instance 0 | Array 1	-0.110252	1.74755e-07	0.424342	1.41128e-240	0.046172	0.000354661	405289	4195	401094	0.0100981	2.56312e-07
I9_PHLETHROMBDVTLOW	PGS001264	p23421_i0	Free Cholesterol in LDL | Instance 0	-0.162633	5.56198e-15	0.415904	6.08806e-150	0.0483674	0.00170894	247806	2772	245034	0.0358575	9.63149e-15
I9_PHLETHROMBDVTLOW	PGS001264	p6152_i0	Blood clot, DVT, bronchitis, emphysema, asthma, rhinitis, eczema, allergy diagnosed by doctor | Instance 0	0.0974171	1.00793e-09	0.391534	9.31987e-201	0.046451	0.000125418	417453	4298	413155	0.00418388	1.57158e-09
I9_PHLETHROMBDVTLOW	PGS001264	p2492_i0	Taking other prescription medications | Instance 0	0.231647	3.88093e-45	0.41693	9.95072e-254	-0.0583381	2.13685e-06	443447	4808	438639	0.000112445	9.39021e-45
I9_PHLETHROMBDVTLOW	PGS001264	p3088_i0	Contra-indications for spirometry | Instance 0	0.114524	1.54819e-20	0.408795	2.54901e-249	-0.034741	0.00104629	443337	4809	438528	0.0243559	2.90723e-20
I9_PHLETHROMBDVTLOW	PGS001264	p46_i0	Hand grip strength (left) | Instance 0	-0.145758	3.07453e-11	0.401665	1.2479e-239	0.0542048	7.14943e-06	441926	4785	437141	0.000332902	4.95937e-11
I9_PHLETHROMBDVTLOW	PGS001264	p5098_i0_a1	6mm weak meridian (right) | Instance 0 | Array 1	0.0775802	0.0407066	0.422022	2.80123e-49	-0.105149	0.000167903	78060	850	77210	0.00538312	0.0477499
I9_PHLETHROMBDVTLOW	PGS001264	p6154_i0	Medication for pain relief, constipation, heartburn | Instance 0	0.0865043	2.12007e-07	0.415539	1.89996e-216	-0.051387	0.000115672	381077	3978	377099	0.00389867	3.10249e-07
I9_PHLETHROMBDVTLOW	PGS001264	p23413_i0	Phospholipids in LDL | Instance 0	-0.141633	1.05045e-11	0.413785	6.67416e-149	0.0485196	0.00182358	247806	2772	245034	0.0376447	1.70911e-11
I9_PHLETHROMBDVTLOW	PGS001264	p30700_i0	Creatinine | Instance 0	0.0813088	5.27502e-32	0.398769	4.40809e-223	0.0238828	7.93166e-05	422957	4579	418378	0.00280903	1.13763e-31
I9_PHLETHROMBDVTLOW	PGS001264	p3062_i0_a1	Forced vital capacity (FVC) | Instance 0 | Array 1	-0.086858	8.3919e-05	0.422703	2.0715e-238	0.0431325	0.00108082	405289	4195	401094	0.0249561	0.000113222
I9_PHLETHROMBDVTLOW	PGS001264	p50_i0	Standing height | Instance 0	0.164822	2.00879e-14	0.397652	6.90297e-227	0.0371517	0.00198063	442689	4789	437900	0.0401603	3.4433e-14
I9_PHLETHROMBDVTLOW	PGS001264	p23115_i0	Leg fat percentage (left) | Instance 0	0.342975	5.80288e-29	0.398232	1.79084e-228	-0.0374379	0.00234999	436410	4677	431733	0.0457287	1.2122e-28
I9_PHLETHROMBDVTLOW	PGS001264	p47_i0	Hand grip strength (right) | Instance 0	-0.12084	2.96571e-08	0.400463	4.52538e-238	0.0523422	1.41404e-05	441974	4795	437179	0.000616556	4.45094e-08
I9_PHLETHROMBDVTLOW	PGS001264	p23111_i0	Leg fat percentage (right) | Instance 0	0.325184	4.34116e-29	0.398452	6.30232e-229	-0.0377772	0.00220576	436439	4677	431762	0.0435156	9.07746e-29
I9_PHLETHROMBDVTLOW	PGS001264	p23099_i0	Body fat percentage | Instance 0	0.362777	4.89594e-63	0.402909	1.31969e-235	-0.0393713	0.00170222	436222	4676	431546	0.0357634	1.3369e-62
I9_PHLETHROMBDVTLOW	PGS001264	p23456_i0	Linoleic Acid to Total Fatty Acids percentage | Instance 0	-0.177957	9.63565e-19	0.420418	2.34807e-149	0.0536939	0.000635535	247599	2770	244829	0.0163419	1.76702e-18
I9_PHLETHROMBDVTLOW	PGS001264	p23404_i0	Clinical LDL Cholesterol | Instance 0	-0.151051	3.9872e-13	0.414894	1.46089e-149	0.0497787	0.00127409	247807	2772	245035	0.028508	6.67878e-13
I9_PHLETHROMBDVTLOW	PGS001264	p23479_i0	Albumin | Instance 0	-0.268457	1.47897e-39	0.421689	7.75652e-151	0.0576856	0.000219426	247767	2771	244996	0.00673621	3.42648e-39
I9_VARICVE	PGS002057	p2443_i0	Diabetes diagnosed by doctor | Instance 0	0.0737264	3.87988e-11	0.776131	0	-0.0365178	0.000194146	448379	9740	438639	0.00608765	6.25129e-11
I9_VARICVE	PGS002057	p30384_i0	Volume of serum held by UKB | Instance 0	-0.0287603	0.0214952	0.776658	0	0.0348447	0.000760297	441794	9600	432194	0.0188375	0.0258309
I9_VARICVE	PGS002057	p23415_i0	Total Esterified Cholesterol | Instance 0	-0.143829	1.36043e-17	0.783229	0	0.0478916	0.00036626	250607	5573	245034	0.0103783	2.44808e-17
I9_VARICVE	PGS002057	p23121_i0	Arm fat-free mass (right) | Instance 0	0.34602	1.26039e-111	0.776007	0	-0.0914918	8.53703e-25	441131	9474	431657	2.80631e-22	4.39395e-111
I9_VARICVE	PGS002057	p23457_i0	Docosahexaenoic Acid to Total Fatty Acids percentage | Instance 0	-0.136374	5.4843e-15	0.781771	0	0.0462179	0.000948355	250399	5570	244829	0.0225224	9.50088e-15
I9_VARICVE	PGS002057	p30000_i0	White blood cell (leukocyte) count | Instance 0	0.0279017	0.00226166	0.773618	0	-0.0309343	0.000125567	435196	9449	425747	0.00418458	0.00287606
I9_VARICVE	PGS002057	p23438_i0	Sphingomyelins | Instance 0	-0.12003	2.81294e-12	0.781993	0	0.0518259	0.000114186	250393	5570	244823	0.00385409	4.62478e-12
I9_VARICVE	PGS002057	p30010_i0	Red blood cell (erythrocyte) count | Instance 0	-0.0568582	5.01053e-05	0.769934	0	-0.0339623	0.00145731	435200	9449	425751	0.03165	6.82329e-05
I9_VARICVE	PGS002057	p4717_i0	Shortness of breath walking on level ground | Instance 0	0.153699	1.97151e-13	0.725547	0	-0.0582246	0.00181222	152905	3140	149765	0.0374539	3.32279e-13
I9_VARICVE	PGS002057	p3062_i0_a1	Forced vital capacity (FVC) | Instance 0 | Array 1	-0.0643888	0.000137612	0.790153	0	0.0447105	6.02338e-05	409787	8693	401094	0.00220708	0.000184077
I9_VARICVE	PGS002057	p23098_i0	Weight | Instance 0	0.391513	2.52029e-243	0.785054	0	-0.0668985	7.45806e-13	441274	9476	431798	9.67906e-11	1.48271e-242
I9_VARICVE	PGS002057	p30800_i0	Oestradiol | Instance 0	-0.119213	0.0143804	0.82353	1.85499e-180	0.0790605	0.00055471	70685	1283	69402	0.0146069	0.0174647
I9_VARICVE	PGS002057	p1835_i0	Mother still alive | Instance 0	-0.0750123	2.51006e-07	0.784356	0	0.0465698	2.11035e-05	441866	9621	432245	0.00088143	3.66749e-07
I9_VARICVE	PGS002057	p23101_i0	Whole body fat-free mass | Instance 0	0.628271	5.10309e-250	0.770536	0	-0.0413417	1.75035e-05	441244	9473	431771	0.000744696	3.07276e-249
I9_VARICVE	PGS002057	p23127_i0	Trunk fat percentage | Instance 0	0.268768	5.06264e-81	0.784601	0	-0.0565897	1.2353e-07	440991	9469	431522	8.38004e-06	1.53184e-80
I9_VARICVE	PGS002057	p23116_i0	Leg fat mass (left) | Instance 0	0.284618	4.62016e-127	0.782307	0	-0.0466076	2.99882e-07	441204	9475	431729	1.89064e-05	1.73981e-126
I9_VARICVE	PGS002057	p2375_i0	Relative age of first facial hair | Instance 0	-0.0692974	2.22303e-05	0.739407	0	0.0583247	0.000101933	206315	4505	201810	0.00348932	3.06632e-05
I9_VARICVE	PGS002057	p23427_i0	Total Concentration of Lipoprotein Particles | Instance 0	-0.111312	1.71303e-10	0.781485	0	0.0429808	0.00183922	250607	5573	245034	0.0379081	2.72524e-10
I9_VARICVE	PGS002057	p23422_i0	Free Cholesterol in HDL | Instance 0	-0.0872659	1.55637e-06	0.780411	0	0.0563912	3.51229e-05	250607	5573	245034	0.00137026	2.22519e-06
I9_VARICVE	PGS002057	p23480_i0	Glycoprotein Acetyls | Instance 0	0.0831936	2.65336e-07	0.783302	0	-0.0690017	3.03918e-07	250610	5573	245037	1.91382e-05	3.87418e-07
I9_VARICVE	PGS002057	p30600_i0	Albumin | Instance 0	-0.205886	5.63551e-53	0.783352	0	0.0466503	2.65064e-05	391969	8549	383420	0.00107533	1.44066e-52
I9_VARICVE	PGS002057	p23106_i0	Impedance of whole body | Instance 0	-0.380847	3.15016e-134	0.782468	0	0.0467809	1.20307e-05	441220	9475	431745	0.000532266	1.23294e-133
I9_VARICVE	PGS002057	p24500_i0	Greenspace percentage, buffer 1000m | Instance 0	-0.0692196	4.5085e-07	0.797528	0	0.0366927	0.00109106	394369	8295	386074	0.0251653	6.54557e-07
I9_VARICVE	PGS002057	p23129_i0	Trunk fat-free mass | Instance 0	0.517505	5.20757e-157	0.772177	0	-0.0339782	0.000545901	440888	9468	431420	0.0144248	2.26349e-156
I9_VARICVE	PGS002057	p30830_i0	SHBG | Instance 0	-0.0491367	0.00106173	0.776187	0	0.0416893	0.000313641	388214	8468	379746	0.009112	0.00137099
I9_VARICVE	PGS002057	p30140_i0	Neutrophill count | Instance 0	0.0531878	1.1003e-05	0.773927	0	-0.0351283	0.000516326	434413	9432	424981	0.0137778	1.53245e-05
I9_VARICVE	PGS002057	p4_i0	Biometrics duration | Instance 0	0.0892586	1.39128e-16	0.776249	0	-0.037946	4.63696e-05	447847	9721	438126	0.00175383	2.47151e-16
I9_VARICVE	PGS002057	p1558_i0	Alcohol intake frequency. | Instance 0	0.127992	5.12035e-26	0.776683	0	-0.0398305	7.75283e-05	448386	9740	438646	0.0027518	1.02967e-25
I9_VARICVE	PGS002057	p23487_i0	Triglycerides in Chylomicrons and Extremely Large VLDL | Instance 0	0.0352323	0.0268366	0.778929	0	-0.0644632	2.89041e-06	250607	5573	245034	0.00014753	0.03195
I9_VARICVE	PGS002057	p23470_i0	Glucose | Instance 0	0.071262	5.36866e-08	0.783359	0	-0.0359513	0.00207297	250171	5570	244601	0.0416051	7.97937e-08
I9_VARICVE	PGS002057	p24507_i0	Natural environment percentage, buffer 300m | Instance 0	-0.0569266	7.48598e-06	0.771922	0	0.0343283	0.000990123	444383	9672	434711	0.0233099	1.04744e-05
I9_VARICVE	PGS002057	p23454_i0	Monounsaturated Fatty Acids to Total Fatty Acids percentage | Instance 0	0.0917116	2.70762e-08	0.782638	0	-0.0631666	3.77168e-06	250399	5570	244829	0.000187363	4.06647e-08
I9_VARICVE	PGS002057	p23440_i0	Apolipoprotein A1 | Instance 0	-0.0771448	1.39462e-05	0.780317	0	0.0439672	0.00141866	250608	5573	245035	0.0310555	1.93694e-05
I9_VARICVE	PGS002057	p30690_i0	Cholesterol | Instance 0	-0.151353	7.73154e-32	0.778914	0	0.0323655	0.00196601	427893	9299	418594	0.0399297	1.66444e-31
I9_VARICVE	PGS002057	p23107_i0	Impedance of leg (right) | Instance 0	-0.487233	8.16613e-286	0.777572	0	0.0425633	5.95168e-05	441246	9475	431771	0.00218282	5.5053e-285
I9_VARICVE	PGS002057	p30740_i0	Glucose | Instance 0	0.0492009	9.83741e-06	0.777887	0	-0.0358372	0.000383248	391505	8536	382969	0.0107833	1.37214e-05
I9_VARICVE	PGS002057	p3143_i0	Ankle spacing width | Instance 0	0.394669	9.68018e-113	0.80496	0	-0.0770366	3.65023e-09	253598	5671	247927	3.13526e-07	3.40559e-112
I9_VARICVE	PGS002057	p4242_i0_a10	Triplet entered (right) | Instance 0 | Array 10	-0.0480765	0.0297396	0.719656	1.66881e-308	0.0579514	0.00199303	144788	2934	141854	0.0403657	0.0352473
I9_VARICVE	PGS002057	p23430_i0	Concentration of HDL Particles | Instance 0	-0.0968029	3.13742e-08	0.781095	0	0.041966	0.00244197	250607	5573	245034	0.0470832	4.7028e-08
I9_VARICVE	PGS002057	p23109_i0	Impedance of arm (right) | Instance 0	-0.120856	1.61479e-12	0.779421	0	0.0458245	9.43295e-06	441213	9474	431739	0.000427517	2.66994e-12
I9_VARICVE	PGS002057	p23099_i0	Body fat percentage | Instance 0	0.272555	1.68375e-64	0.780671	0	-0.0392585	0.000179672	441019	9473	431546	0.00570095	4.6457e-64
I9_VARICVE	PGS002057	p23456_i0	Linoleic Acid to Total Fatty Acids percentage | Instance 0	-0.0832688	4.18878e-07	0.784089	0	0.0454514	0.000793267	250399	5570	244829	0.0194971	6.08558e-07
I9_VARICVE	PGS002057	p40008_i0	Age at cancer diagnosis | Instance 0	0.0815387	0.00488939	0.808988	0	-0.0618594	0.0017712	106374	2799	103575	0.0368397	0.00612
I9_VARICVE	PGS002057	p23453_i0	Polyunsaturated Fatty Acids to Total Fatty Acids percentage | Instance 0	-0.0975929	1.49681e-09	0.78333	0	0.0501905	0.000206174	250399	5570	244829	0.00640072	2.31971e-09
I9_VARICVE	PGS002057	p30530_i0	Sodium in urine | Instance 0	0.0679887	1.16258e-07	0.777848	0	-0.0323733	0.00226747	435013	9409	425604	0.0445083	1.71138e-07
I9_VARICVE	PGS002057	p48_i0	Waist circumference | Instance 0	0.364511	3.57021e-192	0.792888	0	-0.0914172	4.67436e-21	447936	9723	438213	1.17232e-18	1.76403e-191
I9_VARICVE	PGS002057	p30630_i0	Apolipoprotein A | Instance 0	-0.104814	3.36764e-13	0.777765	0	0.0381967	0.000624443	389624	8496	381128	0.0161138	5.64882e-13
I9_VARICVE	PGS002057	p2694_i0	Ever had cervical smear test | Instance 0	-0.0364457	0.00631014	0.804409	0	0.0416945	0.00166082	241855	5228	236627	0.0350781	0.00784499
I9_VARICVE	PGS002057	p6150_i0	Vascular/heart problems diagnosed by doctor | Instance 0	0.0997371	1.57597e-16	0.788164	0	-0.0454415	5.72987e-06	433502	9198	424304	0.000273172	2.79547e-16
I9_VARICVE	PGS002057	p23110_i0	Impedance of arm (left) | Instance 0	-0.152103	5.52783e-19	0.780319	0	0.0509819	1.52409e-06	441233	9475	431758	8.29315e-05	1.01747e-18
I9_VARICVE	PGS002057	p30050_i0	Mean corpuscular haemoglobin | Instance 0	-0.0449137	0.00060145	0.772559	0	0.0385269	0.00026501	435197	9449	425748	0.0079062	0.000784791
I9_VARICVE	PGS002057	p924_i0	Usual walking pace | Instance 0	-0.128533	9.46965e-52	0.779976	0	0.0390733	6.59878e-07	446932	9669	437263	3.85031e-05	2.39475e-51
I9_VARICVE	PGS002057	p6164_i0	Types of physical activity in last 4 weeks | Instance 0	-0.114305	1.11377e-08	0.712164	0	0.0606648	0.000477748	128304	3286	125018	0.0129195	1.68711e-08
I9_VARICVE	PGS002057	p24506_i0	Natural environment percentage, buffer 1000m | Instance 0	-0.0734141	5.73281e-09	0.771975	0	0.0360535	0.000526847	444383	9672	434711	0.0140048	8.75772e-09
I9_VARICVE	PGS002057	p2492_i0	Taking other prescription medications | Instance 0	0.184881	3.21129e-46	0.779164	0	-0.0335409	0.00156632	448379	9740	438639	0.0335164	7.83951e-46
I9_VARICVE	PGS002057	p23114_i0	Leg predicted mass (right) | Instance 0	0.65661	0	0.768214	0	-0.0448228	4.55262e-07	441217	9476	431741	2.74876e-05	0
I9_VARICVE	PGS002057	p4243_i0_a1	Triplet correct (right) | Instance 0 | Array 1	-0.0846902	0.00260918	0.724872	0	0.0643494	0.000326067	147249	2978	144271	0.0094097	0.00331002
I9_VARICVE	PGS002057	p21001_i0	Body mass index (BMI) | Instance 0	0.314865	5.02565e-194	0.790583	0	-0.073037	9.83084e-16	447161	9689	437472	1.59935e-13	2.5007e-193
I9_VARICVE	PGS002057	p23400_i0	Total Cholesterol | Instance 0	-0.141385	4.23299e-17	0.782961	0	0.0449739	0.000823087	250608	5573	245035	0.020091	7.57049e-17
I9_VARICVE	PGS002057	p5190_i0	Duration at which refractometer first shown (right) | Instance 0	0.0866454	7.22856e-06	0.704107	1.59091e-213	-0.0579256	0.00218738	102794	2047	100747	0.0432384	1.01193e-05
I9_VARICVE	PGS002057	p23122_i0	Arm predicted mass (right) | Instance 0	0.34559	1.4677e-110	0.775918	0	-0.0917882	7.78439e-25	441123	9474	431649	2.56948e-22	5.0852e-110
I9_VARICVE	PGS002057	p23414_i0	Phospholipids in HDL | Instance 0	-0.061122	0.000617165	0.779781	0	0.0415914	0.00244858	250607	5573	245034	0.047187	0.000804552
I9_VARICVE	PGS002057	p23452_i0	Omega-6 Fatty Acids to Total Fatty Acids percentage | Instance 0	-0.0433214	0.00870427	0.782007	0	0.0456551	0.000939896	250399	5570	244829	0.0223548	0.0107139
I9_VARICVE	PGS002057	p6146_i0	Attendance/disability/mobility allowance | Instance 0	0.120856	7.74266e-36	0.785197	0	-0.0273103	0.00101376	438336	9281	429055	0.0237578	1.73578e-35
I9_VARICVE	PGS002057	p23458_i0	Polyunsaturated Fatty Acids to Monounsaturated Fatty Acids ratio | Instance 0	-0.0962772	1.13838e-08	0.783226	0	0.0579407	2.70705e-05	250398	5570	244828	0.00109349	1.72348e-08
I9_VARICVE	PGS002057	p23117_i0	Leg fat-free mass (left) | Instance 0	0.634877	0	0.769094	0	-0.0466144	1.7214e-07	441185	9475	431710	1.13126e-05	0
I9_VARICVE	PGS002057	p23105_i0	Basal metabolic rate | Instance 0	0.557628	8.98567e-263	0.772362	0	-0.0452279	1.35714e-06	441257	9475	431782	7.4558e-05	5.6187e-262
I9_VARICVE	PGS002057	p28501_i0	Average retinal nerve fibre layer thickness (right) | Instance 0	0.066237	0.00128924	0.708804	4.71423e-123	-0.0455272	0.00122243	58039	1145	56894	0.0275894	0.00165844
I9_VARICVE	PGS002057	p23426_i0	Total Lipids in HDL | Instance 0	-0.0739832	3.81724e-05	0.780102	0	0.0494122	0.000313781	250607	5573	245034	0.00911442	5.22606e-05
I9_VARICVE	PGS002057	p23124_i0	Arm fat mass (left) | Instance 0	0.229962	1.66881e-308	0.778783	0	-0.0264559	0.000736227	441062	9471	431591	0.0183816	8.06715e-308
I9_VARICVE	PGS002057	p102_i0_a0	Pulse rate, automated reading | Instance 0 | Array 0	0.0395708	0.00159702	0.769445	0	-0.0423692	5.81919e-05	420269	9079	411190	0.0021416	0.00204502
I9_VARICVE	PGS002057	p23120_i0	Arm fat mass (right) | Instance 0	0.243584	7.22642e-300	0.779821	0	-0.0311786	9.09731e-05	441136	9475	431661	0.00315979	5.0573e-299
I9_VARICVE	PGS002057	p30620_i0	Alanine aminotransferase | Instance 0	0.0247232	0.0412952	0.776218	0	-0.0439085	3.92397e-05	427715	9294	418421	0.0015124	0.0484084
I9_VARICVE	PGS002057	p21002_i0	Weight | Instance 0	0.39482	2.36847e-254	0.781244	0	-0.0634153	5.32826e-12	447438	9700	437738	6.35726e-10	1.44885e-253
I9_VARICVE	PGS002057	p2178_i0	Overall health rating | Instance 0	0.268729	2.69921e-103	0.782374	0	-0.0585232	1.35284e-08	448382	9740	438642	1.07633e-06	9.0624e-103
I9_VARICVE	PGS002057	p23406_i0	HDL Cholesterol | Instance 0	-0.0863924	1.67724e-06	0.7807	0	0.062254	5.25203e-06	250608	5573	245035	0.000253339	2.39639e-06
I9_VARICVE	PGS002057	p1110_i0	Length of mobile phone use | Instance 0	-0.0324706	0.00689809	0.776718	0	0.0351873	0.000386245	448392	9741	438651	0.010858	0.00855206
I9_VARICVE	PGS002057	p738_i0	Average total household income before tax | Instance 0	-0.110247	4.84296e-20	0.780074	0	0.0323714	0.0010207	446830	9685	437145	0.0238784	9.05604e-20
I9_VARICVE	PGS002057	p23108_i0	Impedance of leg (left) | Instance 0	-0.494223	4.93142e-300	0.775638	0	0.03839	0.000276646	441240	9475	431765	0.00819518	3.45404e-299
I9_VARICVE	PGS002057	p3063_i0_a1	Forced expiratory volume in 1-second (FEV1) | Instance 0 | Array 1	-0.101835	5.65772e-10	0.792721	0	0.0475238	2.1361e-05	409787	8693	401094	0.000890091	8.87226e-10
I9_VARICVE	PGS002057	p30880_i0	Urate | Instance 0	0.132874	7.34021e-22	0.780636	0	-0.0410843	7.43982e-05	427371	9286	418085	0.00265367	1.40394e-21
I9_VARICVE	PGS002057	p23432_i0	Average Diameter for LDL Particles | Instance 0	-0.0722487	1.01107e-05	0.782203	0	0.043901	0.00106333	250607	5573	245034	0.0246377	1.40979e-05
I9_VARICVE	PGS002057	p23421_i0	Free Cholesterol in LDL | Instance 0	-0.142117	1.54044e-17	0.783808	0	0.0467302	0.0005658	250607	5573	245034	0.0148451	2.77024e-17
I9_VARICVE	PGS002057	p23128_i0	Trunk fat mass | Instance 0	0.318107	3.03006e-171	0.790722	0	-0.0747573	6.59367e-15	440967	9469	431498	1.00611e-12	1.3937e-170
I9_VARICVE	PGS002057	p30760_i0	HDL cholesterol | Instance 0	-0.102713	1.80324e-12	0.777806	0	0.0429301	0.00012557	391783	8540	383243	0.00418458	2.97979e-12
I9_VARICVE	PGS002057	p23462_i0	Glycine | Instance 0	-0.0551227	0.00184323	0.780035	0	0.0652631	1.58778e-06	250247	5561	244686	8.60165e-05	0.00235328
I9_VARICVE	PGS002057	p23102_i0	Whole body water mass | Instance 0	0.62668	2.16549e-252	0.770638	0	-0.0414494	1.59162e-05	441268	9475	431793	0.000683168	1.31516e-251
I9_VARICVE	PGS002057	p404_i0_a4	Duration to first press of snap-button in each round | Instance 0 | Array 4	0.0769659	7.83069e-07	0.786033	0	-0.0588653	2.75957e-05	181358	3988	177370	0.00111105	1.12932e-06
I9_VARICVE	PGS002057	p23125_i0	Arm fat-free mass (left) | Instance 0	0.464971	7.84459e-142	0.775558	0	-0.0443579	6.02967e-06	441046	9471	431575	0.000286099	3.19452e-141
I9_VARICVE	PGS002057	p4548_i0	Health satisfaction | Instance 0	0.256178	3.41922e-33	0.729566	0	-0.0635801	0.000530686	152905	3140	149765	0.0140787	7.47313e-33
I9_VARICVE	PGS002057	p62_i0	Willing to attempt cognitive tests | Instance 0	0.0671308	3.00064e-12	0.775304	0	-0.030003	0.000757197	447963	9728	438235	0.018787	4.93241e-12
I9_VARICVE	PGS002057	p23418_i0	Cholesteryl Esters in HDL | Instance 0	-0.0851404	2.13967e-06	0.780779	0	0.0633123	3.67464e-06	250607	5573	245034	0.000183283	3.04884e-06
I9_VARICVE	PGS002057	p2335_i0	Chest pain or discomfort | Instance 0	0.0971435	7.17271e-16	0.775635	0	-0.0320745	0.00163337	448381	9740	438641	0.0346357	1.2591e-15
I9_VARICVE	PGS002057	p102_i0_a1	Pulse rate, automated reading | Instance 0 | Array 1	0.0279225	0.0281875	0.769267	0	-0.0358959	0.000765901	414355	8952	405403	0.0189507	0.033497
I9_VARICVE	PGS002057	p3062_i0_a0	Forced vital capacity (FVC) | Instance 0 | Array 0	-0.0502294	0.00318792	0.788862	0	0.0445569	6.44802e-05	410031	8700	401331	0.00234333	0.00402609
I9_VARICVE	PGS002057	p23130_i0	Trunk predicted mass | Instance 0	0.5236	7.38931e-157	0.772075	0	-0.0339828	0.000546744	440844	9467	431377	0.0144376	3.21014e-156
I9_VARICVE	PGS002057	p30610_i0	Alkaline phosphatase | Instance 0	0.0776592	8.06919e-16	0.779686	0	-0.0284372	0.0015146	427904	9300	418604	0.0326326	1.4147e-15
I9_VARICVE	PGS002057	p23100_i0	Whole body fat mass | Instance 0	0.311042	2.29052e-174	0.788904	0	-0.066109	8.33034e-13	440513	9465	431048	1.07587e-10	1.06279e-173
I9_VARICVE	PGS002057	p23118_i0	Leg predicted mass (left) | Instance 0	0.643675	0	0.768984	0	-0.0468066	1.61051e-07	441179	9475	431704	1.06452e-05	0
I9_VARICVE	PGS002057	p2784_i0	Ever taken oral contraceptive pill | Instance 0	-0.125239	8.48739e-19	0.811307	0	0.0491508	3.22926e-05	241855	5228	236627	0.0012762	1.55848e-18
I9_VARICVE	PGS002057	p23113_i0	Leg fat-free mass (right) | Instance 0	0.648195	0	0.768307	0	-0.0448216	4.32145e-07	441218	9476	431742	2.62906e-05	0
I9_VARICVE	PGS002057	p2188_i0	Long-standing illness, disability or infirmity | Instance 0	0.170796	1.03579e-42	0.781463	0	-0.0577675	1.6182e-08	448382	9740	438642	1.27226e-06	2.46664e-42
I9_VARICVE	PGS002057	p3063_i0_a0	Forced expiratory volume in 1-second (FEV1) | Instance 0 | Array 0	-0.0905307	6.0123e-08	0.791613	0	0.0483464	1.56058e-05	410031	8700	401331	0.000671757	8.92032e-08
I9_VARICVE	PGS002057	p23119_i0	Arm fat percentage (right) | Instance 0	0.396026	7.32134e-147	0.777608	0	-0.0299445	0.00228622	441167	9475	431692	0.0447988	3.0415e-146
I9_VARICVE	PGS002057	p23112_i0	Leg fat mass (right) | Instance 0	0.280153	3.58429e-127	0.782935	0	-0.048529	9.80941e-08	441229	9476	431753	6.75783e-06	1.35094e-126
I9_VARICVE	PGS002057	p30890_i0	Vitamin D | Instance 0	-0.147144	6.38015e-27	0.785783	0	0.0630191	1.30943e-08	408570	8929	399641	1.04388e-06	1.29845e-26
I9_VARICVE	PGS002057	p23104_i0	Body mass index (BMI) | Instance 0	0.309156	2.34069e-181	0.792619	0	-0.0740693	1.18858e-15	441266	9475	431791	1.91998e-13	1.11546e-180
I9_VARICVE	PGS002057	p49_i0	Hip circumference | Instance 0	0.308854	2.06396e-193	0.785073	0	-0.0626874	2.38943e-12	447888	9721	438167	2.97996e-10	1.02459e-192
I9_VARICVE	PGS002057	p6017_i0	Able to walk or cycle unaided for 10 minutes | Instance 0	-0.147718	6.38378e-08	0.727361	1.40874e-154	0.0757194	0.00178285	69707	1382	68325	0.0370337	9.46318e-08
I9_VTE	PGS002794	p23099_i0	Body fat percentage | Instance 0	0.374883	1.48337e-210	0.298084	0	-0.0302121	7.22785e-05	464536	14223	450313	0.00259164	7.78908e-210
I9_VTE	PGS002794	p23415_i0	Total Esterified Cholesterol | Instance 0	-0.108563	8.20377e-20	0.302174	8.16991e-204	0.0328462	0.000681969	264209	8144	256065	0.0172992	1.52764e-19
I9_VTE	PGS002794	p30510_i0	Creatinine (enzymatic) in urine | Instance 0	0.109036	6.68144e-36	0.290893	1.66881e-308	0.0232133	0.0011761	459177	14056	445121	0.0267424	1.49907e-35
I9_VTE	PGS002794	p6138_i0	Qualifications | Instance 0	-0.113	2.39872e-28	0.283863	1.06768e-202	0.0295129	0.000944055	274841	9565	265276	0.0224303	4.96665e-28
I9_VTE	PGS002794	p2443_i0	Diabetes diagnosed by doctor | Instance 0	0.0600216	1.50505e-14	0.293014	0	-0.0294546	4.20275e-05	472454	14531	457923	0.00160859	2.58769e-14
I9_VTE	PGS002794	p23479_i0	Albumin | Instance 0	-0.21612	7.81187e-77	0.306488	5.0188e-204	0.0318797	0.00152493	264166	8142	256024	0.0328005	2.31806e-76
I9_VTE	PGS002794	p2492_i0	Taking other prescription medications | Instance 0	0.18063	2.9729e-88	0.299581	0	-0.043049	1.54204e-08	472454	14531	457923	1.21657e-06	9.33266e-88
I9_VTE	PGS002794	p1835_i0	Mother still alive | Instance 0	-0.0826857	4.53283e-15	0.298839	0	0.0372249	3.27998e-06	465597	14311	451286	0.000164989	7.85901e-15
I9_VTE	PGS002794	p1200_i0	Sleeplessness / insomnia | Instance 0	0.0502947	1.18584e-08	0.292318	0	-0.0292333	9.3814e-05	472464	14532	457932	0.00325111	1.79436e-08
I9_VTE	PGS002794	p23127_i0	Trunk fat percentage | Instance 0	0.307032	1.1761e-199	0.298651	0	-0.0239898	0.00231583	464512	14221	450291	0.0452236	5.94305e-199
I9_VTE	PGS002794	p23439_i0	Apolipoprotein B | Instance 0	-0.0636458	4.63932e-08	0.299559	7.03243e-201	0.0362847	0.000197107	264210	8144	256066	0.00616115	6.91603e-08
I9_VTE	PGS002794	p30020_i0	Haemoglobin concentration | Instance 0	-0.0257947	0.0173705	0.289523	1.66881e-308	0.0442576	1.23239e-08	458580	14110	444470	9.84426e-07	0.0209966
I9_VTE	PGS002794	p23101_i0	Whole body fat-free mass | Instance 0	0.505717	9.65385e-271	0.286853	6.77902e-303	0.0262209	0.000177825	464771	14226	450545	0.00565244	6.2253e-270
I9_VTE	PGS002794	p3062_i0_a0	Forced vital capacity (FVC) | Instance 0 | Array 0	-0.06094	1.47474e-06	0.298277	1.66938e-308	0.0427564	2.26831e-07	431833	12798	419035	1.45711e-05	2.10956e-06
I9_VTE	PGS002794	p23129_i0	Trunk fat-free mass | Instance 0	0.436487	1.5658e-188	0.286862	3.61315e-304	0.0245997	0.000514007	464405	14218	450187	0.0137251	7.6516e-188
I9_VTE	PGS002794	p23109_i0	Impedance of arm (right) | Instance 0	-0.149871	1.02801e-30	0.288431	1.67842e-308	-0.0245698	0.00185299	464741	14225	450516	0.0381484	2.18636e-30
I9_VTE	PGS002794	p23105_i0	Basal metabolic rate | Instance 0	0.463715	1.98912e-308	0.28761	1.44913e-303	0.0231558	0.000667031	464788	14227	450561	0.0169875	1.25604e-307
I9_VTE	PGS002794	p6154_i0	Medication for pain relief, constipation, heartburn | Instance 0	0.0879555	1.77686e-21	0.300572	1.72718e-297	-0.0385147	1.87996e-06	405326	12072	393254	0.000100214	3.37336e-21
I9_VTE	PGS002794	p40049_i0	Moderate-Vigorous - Overall average | Instance 0	-0.160809	2.11313e-10	0.329559	7.41441e-77	0.0577904	0.00249655	98814	2414	96400	0.0478661	3.35231e-10
I9_VTE	PGS002794	p23413_i0	Phospholipids in LDL | Instance 0	-0.0840419	5.8651e-13	0.300767	1.22966e-202	0.0432363	8.95542e-06	264209	8144	256065	0.000408424	9.77979e-13
I9_VTE	PGS002794	p23425_i0	Total Lipids in LDL | Instance 0	-0.0844231	5.26598e-13	0.300655	1.92797e-202	0.040491	3.33932e-05	264209	8144	256065	0.00131304	8.78598e-13
I9_VTE	PGS002794	p23402_i0	Remnant Cholesterol (Non-HDL, Non-LDL -Cholesterol) | Instance 0	-0.0598741	2.78359e-07	0.299575	7.70775e-201	0.0326047	0.000767864	264209	8144	256065	0.0189796	4.06293e-07
I9_VTE	PGS002794	p30780_i0	LDL direct | Instance 0	-0.0449463	3.42731e-07	0.290437	1.66881e-308	0.0246489	0.00102873	449979	13864	436115	0.0240346	4.98958e-07
I9_VTE	PGS002794	p3062_i0_a1	Forced vital capacity (FVC) | Instance 0 | Array 1	-0.0664438	8.55449e-08	0.29847	1.66922e-308	0.0394604	1.58658e-06	431578	12788	418790	8.59803e-05	1.26389e-07
I9_VTE	PGS002794	p23400_i0	Total Cholesterol | Instance 0	-0.104296	1.6809e-18	0.301939	1.31534e-203	0.0328146	0.000691238	264210	8144	256066	0.0174844	3.06918e-18
I9_VTE	PGS002794	p30000_i0	White blood cell (leukocyte) count | Instance 0	0.0579997	9.51833e-48	0.293542	0	0.0150728	0.00116604	458575	14109	444466	0.026544	2.34532e-47
I9_VTE	PGS002794	p47_i0	Hand grip strength (right) | Instance 0	-0.0813268	6.60168e-11	0.290224	0	0.0455643	9.95241e-10	470883	14490	456393	9.18006e-08	1.05902e-10
I9_VTE	PGS002794	p404_i0_a7	Duration to first press of snap-button in each round | Instance 0 | Array 7	0.053777	6.13314e-11	0.295537	0	-0.0253319	0.000480244	466606	14279	452327	0.0129666	9.84984e-11
I9_VTE	PGS002794	p23130_i0	Trunk predicted mass | Instance 0	0.441706	4.36998e-188	0.286367	6.18722e-303	0.0249205	0.000437328	464359	14215	450144	0.0120357	2.12933e-187
I9_VTE	PGS002794	p3062_i0_a2	Forced vital capacity (FVC) | Instance 0 | Array 2	-0.0578352	5.46302e-06	0.295929	1.09022e-230	0.0325669	0.000526004	317761	9619	308142	0.0139917	7.67692e-06
I9_VTE	PGS002794	p6177_i0	Medication for cholesterol, blood pressure or diabetes | Instance 0	0.0608312	1.44065e-06	0.336262	1.44631e-195	-0.0329088	0.00196284	184533	6087	178446	0.0398807	2.06149e-06
I9_VTE	PGS002794	p23116_i0	Leg fat mass (left) | Instance 0	0.325389	0	0.297409	0	-0.0195088	0.00199235	464732	14224	450508	0.040357	0
I9_VTE	PGS002794	p2178_i0	Overall health rating | Instance 0	0.259102	1.2643e-194	0.298752	0	-0.0333096	1.27432e-05	472457	14531	457926	0.000561457	6.29839e-194
I9_VTE	PGS002794	p1508_i0	Coffee type | Instance 0	-0.0480612	8.93642e-07	0.289881	1.10062e-258	0.0298426	0.000415357	366585	11274	355311	0.0115504	1.28528e-06
I9_VTE	PGS002794	p23405_i0	LDL Cholesterol | Instance 0	-0.0924557	2.76589e-15	0.301198	3.57472e-203	0.0422101	1.47861e-05	264209	8144	256065	0.00064153	4.81426e-15
I9_VTE	PGS002794	p30640_i0	Apolipoprotein B | Instance 0	-0.0368826	3.12175e-05	0.29009	1.66881e-308	0.0239645	0.00156506	448541	13821	434720	0.033494	4.29057e-05
I9_VTE	PGS002794	p6146_i0	Attendance/disability/mobility allowance | Instance 0	0.122668	1.04274e-75	0.297973	0	-0.0214991	0.000503657	461595	13789	447806	0.0134893	3.07582e-75
I9_VTE	PGS002794	p23115_i0	Leg fat percentage (left) | Instance 0	0.425741	5.86613e-134	0.294512	0	-0.0334564	7.59387e-06	464737	14224	450513	0.000351242	2.28958e-133
I9_VTE	PGS002794	p23429_i0	Concentration of LDL Particles | Instance 0	-0.0707269	1.34977e-09	0.299874	2.40063e-201	0.0380358	9.86863e-05	264209	8144	256065	0.00339346	2.09606e-09
I9_VTE	PGS002794	p30740_i0	Glucose | Instance 0	0.0507827	9.06453e-11	0.295782	7.36416e-305	-0.0231582	0.00205661	412351	12778	399573	0.0413546	1.44916e-10
I9_VTE	PGS002794	p23113_i0	Leg fat-free mass (right) | Instance 0	0.487991	0	0.2867	6.44978e-302	0.0252668	0.000158812	464748	14225	450523	0.00513596	0
I9_VTE	PGS002794	p23119_i0	Arm fat percentage (right) | Instance 0	0.444584	1.66881e-308	0.297297	0	-0.025181	0.000412939	464695	14224	450471	0.0115032	8.06715e-308
I9_VTE	PGS002794	p30850_i0	Testosterone | Instance 0	-0.103519	2.19054e-07	0.295442	8.39884e-296	0.0349808	1.56767e-05	408754	12554	396200	0.000674156	3.20506e-07
I9_VTE	PGS002794	p23102_i0	Whole body water mass | Instance 0	0.502865	1.25473e-271	0.2869	5.34888e-303	0.0257033	0.000236945	464802	14228	450574	0.00719112	8.12214e-271
I9_VTE	PGS002794	p46_i0	Hand grip strength (left) | Instance 0	-0.102706	2.42663e-16	0.2912	0	0.0405712	5.87966e-08	470828	14480	456348	4.20093e-06	4.28998e-16
I9_VTE	PGS002794	p2188_i0	Long-standing illness, disability or infirmity | Instance 0	0.181677	2.13836e-97	0.296845	0	-0.03141	2.65335e-05	472457	14531	457926	0.00107588	6.99601e-97
I9_VTE	PGS002794	p23126_i0	Arm predicted mass (left) | Instance 0	0.1739	1.81011e-274	0.288964	1.66881e-308	0.0271663	0.000225259	464555	14221	450334	0.00688618	1.18167e-273
I9_VTE	PGS002794	p30010_i0	Red blood cell (erythrocyte) count | Instance 0	-0.0319812	0.00140647	0.291209	1.66881e-308	0.0458494	1.75148e-09	458580	14110	444470	1.56925e-07	0.00180567
I9_VTE	PGS002794	p3063_i0_a2	Forced expiratory volume in 1-second (FEV1) | Instance 0 | Array 2	-0.0743096	2.40514e-09	0.297115	4.53404e-232	0.0309527	0.000802068	317761	9619	308142	0.019662	3.71108e-09
I9_VTE	PGS002794	p23125_i0	Arm fat-free mass (left) | Instance 0	0.225735	2.2229e-264	0.278818	5.24433e-289	0.0808485	8.20315e-40	464573	14221	450352	5.37101e-37	1.40242e-263
I9_VTE	PGS002794	p23117_i0	Leg fat-free mass (left) | Instance 0	0.485795	0	0.286767	1.66929e-301	0.0255154	0.000125329	464713	14224	450489	0.0041818	0
I9_VTE	PGS002794	p3_i0	Verbal interview duration | Instance 0	0.170811	2.35705e-138	0.297346	0	-0.0317705	3.10867e-07	472843	14546	458297	1.95527e-05	9.42595e-138
I9_VTE	PGS002794	p3063_i0_a1	Forced expiratory volume in 1-second (FEV1) | Instance 0 | Array 1	-0.0938838	3.33325e-15	0.300105	1.66881e-308	0.0395503	9.447e-07	431578	12788	418790	5.33867e-05	5.79344e-15
I9_VTE	PGS002794	p23404_i0	Clinical LDL Cholesterol | Instance 0	-0.0926933	2.01036e-15	0.301551	1.16531e-203	0.0446015	4.11273e-06	264210	8144	256066	0.00020223	3.50352e-15
I9_VTE	PGS002794	p23114_i0	Leg predicted mass (right) | Instance 0	0.494761	0	0.286608	9.20785e-302	0.0256912	0.000125965	464747	14224	450523	0.00419513	0
I9_VTE	PGS002794	p3064_i0_a1	Peak expiratory flow (PEF) | Instance 0 | Array 1	-0.0686572	5.8843e-11	0.29883	1.66891e-308	0.0348028	8.7517e-06	431578	12788	418790	0.000399932	9.45199e-11
I9_VTE	PGS002794	p23401_i0	Total Cholesterol Minus HDL-C | Instance 0	-0.0780282	2.389e-11	0.300413	4.49523e-202	0.0382256	8.27228e-05	264210	8144	256066	0.00291866	3.8639e-11
I9_VTE	PGS002794	p23118_i0	Leg predicted mass (left) | Instance 0	0.492769	0	0.286679	2.14312e-301	0.0257168	0.000114028	464707	14224	450483	0.00385057	0
I9_VTE	PGS002794	p23421_i0	Free Cholesterol in LDL | Instance 0	-0.106809	6.70947e-20	0.302563	8.23139e-205	0.0443875	4.54288e-06	264209	8144	256065	0.000222287	1.25158e-19
I9_VTE	PGS002794	p3064_i0_a0	Peak expiratory flow (PEF) | Instance 0 | Array 0	-0.0704389	4.12064e-11	0.298538	1.66902e-308	0.035448	6.02813e-06	431833	12798	419035	0.000286099	6.63668e-11
I9_VTE	PGS002794	p23419_i0	Total Free Cholesterol | Instance 0	-0.091891	7.22189e-15	0.30123	7.16848e-203	0.032152	0.000905075	264209	8144	256065	0.021675	1.24701e-14
I9_VTE	PGS002794	p23417_i0	Cholesteryl Esters in LDL | Instance 0	-0.0857973	2.28145e-13	0.300646	1.92492e-202	0.0407725	3.01176e-05	264209	8144	256065	0.00120049	3.83981e-13
I9_VTE	PGS002794	p50_i0	Standing height | Instance 0	0.164859	1.12911e-41	0.286693	1.66881e-308	0.0269843	0.000260632	471633	14499	457134	0.00780181	2.66783e-41
I9_VTE	PGS002794	p23123_i0	Arm fat percentage (left) | Instance 0	0.437998	1.674e-308	0.29685	0	-0.0248321	0.000540416	464630	14222	450408	0.0142988	8.12083e-308
I9_VTE	PGS002794	p23111_i0	Leg fat percentage (right) | Instance 0	0.388503	1.63257e-124	0.294467	0	-0.0324166	1.56331e-05	464769	14226	450543	0.000672643	6.09889e-124
I9_VTE	PGS002794	p3063_i0_a0	Forced expiratory volume in 1-second (FEV1) | Instance 0 | Array 0	-0.0980343	7.23958e-16	0.300227	1.66881e-308	0.0442832	4.4594e-08	431833	12798	419035	3.25756e-06	1.27057e-15
I9_VTE	PGS002794	p6150_i0	Vascular/heart problems diagnosed by doctor | Instance 0	0.0985368	8.41887e-32	0.300582	0	-0.0250548	0.000484548	456610	13723	442887	0.0130541	1.81148e-31
J10_ASTHMA	PGS002311	p404_i0_a10	Duration to first press of snap-button in each round | Instance 0 | Array 10	0.0668065	1.77287e-18	0.387937	0	-0.02496	0.00172481	239591	15190	224401	0.0361143	3.23572e-18
J10_ASTHMA	PGS002311	p6149_i0	Mouth/teeth dental problems | Instance 0	0.16323	2.58827e-82	0.394761	0	-0.0279462	0.00138451	221400	13542	207858	0.0304624	7.87379e-82
J10_ASTHMA	PGS002311	p23126_i0	Arm predicted mass (left) | Instance 0	0.17138	7.86417e-96	0.386034	0	0.0359449	3.17386e-06	238633	15149	223484	0.000160156	2.5551e-95
J10_ASTHMA	PGS002311	p30810_i0	Phosphate | Instance 0	0.0344854	0.000193674	0.388852	0	-0.0298295	0.00129463	211164	13401	197763	0.0288544	0.000257481
J10_ASTHMA	PGS002311	p2814_i0	Ever used hormone-replacement therapy (HRT) | Instance 0	0.204692	9.68689e-68	0.375847	8.02585e-241	-0.047622	1.84764e-05	134931	9041	125890	0.000781306	2.72522e-67
J10_ASTHMA	PGS002311	p30000_i0	White blood cell (leukocyte) count | Instance 0	0.0896893	1.27001e-223	0.385001	0	0.0179666	0.000242535	235220	14983	220237	0.00733016	6.95832e-223
J10_ASTHMA	PGS002311	p4548_i0	Health satisfaction | Instance 0	0.474345	3.77841e-244	0.34238	6.94987e-107	-0.0531285	0.000325882	81340	5040	76300	0.00940777	2.22908e-243
J10_ASTHMA	PGS002311	p6146_i0	Attendance/disability/mobility allowance | Instance 0	0.230459	1.80128e-308	0.391578	0	-0.0269652	2.55136e-05	238724	14655	224069	0.00104086	9.9025e-308
J10_ASTHMA	PGS002311	p23119_i0	Arm fat percentage (right) | Instance 0	0.454776	0	0.3874	0	-0.0434288	8.30679e-08	238718	15151	223567	5.79007e-06	0
J10_ASTHMA	PGS002311	p3_i0	Verbal interview duration | Instance 0	0.326069	0	0.383221	0	-0.0235858	5.82909e-05	242422	15469	226953	0.00214475	0
J10_ASTHMA	PGS002311	p3062_i0_a1	Forced vital capacity (FVC) | Instance 0 | Array 1	-0.459446	0	0.385488	0	0.0562985	1.70898e-08	225967	13269	212698	1.34033e-06	0
J10_ASTHMA	PGS002311	p1558_i0	Alcohol intake frequency. | Instance 0	0.162675	2.94971e-87	0.384767	0	-0.0283838	0.000782976	242209	15455	226754	0.0192917	9.2018e-87
J10_ASTHMA	PGS002311	p23116_i0	Leg fat mass (left) | Instance 0	0.338385	0	0.388502	0	-0.0393298	5.10202e-08	238741	15154	223587	3.68821e-06	0
J10_ASTHMA	PGS002311	p30740_i0	Glucose | Instance 0	0.0779898	2.74536e-24	0.388506	0	-0.0337703	2.03823e-05	211317	13420	197897	0.000852871	5.40002e-24
J10_ASTHMA	PGS002311	p23127_i0	Trunk fat percentage | Instance 0	0.344026	3.14284e-280	0.390762	0	-0.0505955	1.58756e-08	238610	15147	223463	1.24939e-06	2.079e-279
J10_ASTHMA	PGS002311	p50_i0	Standing height | Instance 0	-0.153008	6.22347e-38	0.386582	0	0.0294485	0.000727337	241869	15396	226473	0.0182187	1.4239e-37
J10_ASTHMA	PGS002311	p4717_i0	Shortness of breath walking on level ground | Instance 0	0.481159	2.29188e-277	0.345717	1.03239e-109	-0.0588536	2.52234e-05	81340	5040	76300	0.00103087	1.50431e-276
J10_ASTHMA	PGS002311	p3064_i0_a0	Peak expiratory flow (PEF) | Instance 0 | Array 0	-0.289542	2.13193e-185	0.381392	0	0.0347922	0.000151789	226073	13279	212794	0.00494184	1.02814e-184
J10_ASTHMA	PGS002311	p2090_i0	Seen doctor (GP) for nerves, anxiety, tension or depression | Instance 0	0.239747	1.36009e-174	0.386253	0	-0.0318608	0.000262794	242207	15455	226752	0.0078546	6.32463e-174
J10_ASTHMA	PGS002311	p30210_i0	Eosinophill percentage | Instance 0	0.150307	0	0.362082	0	0.04805	3.50558e-25	234837	14962	219875	1.18404e-22	0
J10_ASTHMA	PGS002311	p23099_i0	Body fat percentage | Instance 0	0.453435	0	0.388675	0	-0.0480656	3.66199e-08	238649	15153	223496	2.71983e-06	0
J10_ASTHMA	PGS002311	p2443_i0	Diabetes diagnosed by doctor | Instance 0	0.131978	1.32743e-64	0.384078	0	-0.028893	0.000338671	242206	15455	226751	0.0097068	3.66617e-64
J10_ASTHMA	PGS002311	p30290_i0	High light scatter reticulocyte percentage | Instance 0	0.0579225	4.94977e-55	0.387598	0	0.0815722	1.76113e-26	231305	14766	216539	6.58914e-24	1.28597e-54
J10_ASTHMA	PGS002311	p48_i0	Waist circumference | Instance 0	0.390808	0	0.384515	0	-0.0325199	6.50067e-05	242006	15421	226585	0.00235978	0
J10_ASTHMA	PGS002311	p30150_i0	Eosinophill count | Instance 0	0.127087	0	0.370525	0	0.0176982	2.70346e-05	234837	14962	219875	0.00109232	0
J10_ASTHMA	PGS002311	p4825_i0	Noisy workplace | Instance 0	0.192812	5.79533e-41	0.337906	8.82754e-112	-0.0446176	0.00185456	81280	5034	76246	0.0381657	1.36094e-40
J10_ASTHMA	PGS002311	p30670_i0	Urea | Instance 0	0.0305365	0.000948947	0.38429	0	-0.0309491	0.000777839	230905	14730	216175	0.0191859	0.00122817
J10_ASTHMA	PGS002311	p6142_i0	Current employment status | Instance 0	0.157348	7.48389e-64	0.388672	0	-0.0340473	0.000430727	223357	14183	209174	0.0118888	2.05618e-63
J10_ASTHMA	PGS002311	p23128_i0	Trunk fat mass | Instance 0	0.294056	1.66881e-308	0.388324	0	-0.0391066	1.47761e-06	238595	15145	223450	8.05944e-05	8.06715e-308
J10_ASTHMA	PGS002311	p2473_i0	Other serious medical condition/disability diagnosed by doctor | Instance 0	0.199443	6.5483e-128	0.385316	0	-0.0311493	0.000268505	242206	15455	226751	0.00799406	2.4725e-127
J10_ASTHMA	PGS002311	p49_i0	Hip circumference | Instance 0	0.250817	3.83201e-250	0.388032	0	-0.036164	2.76647e-06	241991	15420	226571	0.000141748	2.30904e-249
J10_ASTHMA	PGS002311	p2188_i0	Long-standing illness, disability or infirmity | Instance 0	0.368064	0	0.381183	0	-0.0341207	0.000111236	242207	15455	226752	0.00376504	0
J10_ASTHMA	PGS002311	p23115_i0	Leg fat percentage (left) | Instance 0	0.66135	0	0.384669	0	-0.0398623	4.63555e-06	238743	15154	223589	0.000226129	0
J10_ASTHMA	PGS002311	p1797_i0	Father still alive | Instance 0	-0.0684854	2.53808e-12	0.388983	0	0.045518	6.9492e-07	239007	15171	223836	4.04002e-05	4.17776e-12
J10_ASTHMA	PGS002311	p4728_i0	Leg pain on walking | Instance 0	0.3322	9.06626e-124	0.34347	4.24453e-110	-0.0489814	0.000806048	81340	5040	76300	0.0197414	3.375e-123
J10_ASTHMA	PGS002311	p47_i0	Hand grip strength (right) | Instance 0	-0.311147	1.03983e-140	0.386955	0	0.0386043	1.91686e-05	241490	15371	226119	0.000807585	4.21011e-140
J10_ASTHMA	PGS002311	p21001_i0	Body mass index (BMI) | Instance 0	0.314535	0	0.387862	0	-0.040466	9.50764e-08	241659	15379	226280	6.55559e-06	0
J10_ASTHMA	PGS002311	p3064_i0_a1	Peak expiratory flow (PEF) | Instance 0 | Array 1	-0.253968	4.4647e-144	0.383984	0	0.03895	2.27371e-05	225967	13269	212698	0.000940319	1.83226e-143
J10_ASTHMA	PGS002311	p23112_i0	Leg fat mass (right) | Instance 0	0.338025	0	0.388416	0	-0.0391295	7.0085e-08	238753	15156	223597	4.95055e-06	0
J10_ASTHMA	PGS002311	p1835_i0	Mother still alive | Instance 0	-0.0863793	4.50452e-19	0.387936	0	0.0308454	0.000528477	239007	15171	223836	0.0140411	8.30199e-19
J10_ASTHMA	PGS002311	p46_i0	Hand grip strength (left) | Instance 0	-0.312805	6.9415e-140	0.387612	0	0.0413204	5.01729e-06	241488	15363	226125	0.000243357	2.79711e-139
J10_ASTHMA	PGS002311	p3063_i0_a0	Forced expiratory volume in 1-second (FEV1) | Instance 0 | Array 0	-0.615863	0	0.374435	1.66881e-308	0.0475543	1.24406e-06	226073	13279	212794	6.86292e-05	0
J10_ASTHMA	PGS002311	p3064_i0_a2	Peak expiratory flow (PEF) | Instance 0 | Array 2	-0.193344	9.20386e-60	0.384448	1.61578e-255	0.0509607	5.5881e-06	170221	9273	160948	0.000267228	2.46388e-59
J10_ASTHMA	PGS002311	p30280_i0	Immature reticulocyte fraction | Instance 0	0.212176	6.81255e-137	0.390691	0	-0.0309883	0.000483298	231303	14766	216537	0.013027	2.70264e-136
J10_ASTHMA	PGS002311	p3062_i0_a0	Forced vital capacity (FVC) | Instance 0 | Array 0	-0.479517	1.66881e-308	0.385799	0	0.0627365	1.07753e-09	226073	13279	212794	9.89913e-08	8.06715e-308
J10_ASTHMA	PGS002311	p23123_i0	Arm fat percentage (left) | Instance 0	0.453486	0	0.387792	0	-0.0446883	4.77683e-08	238682	15151	223531	3.46253e-06	0
J10_ASTHMA	PGS002311	p62_i0	Willing to attempt cognitive tests | Instance 0	0.0957701	6.45004e-51	0.385875	0	-0.0293361	1.53091e-05	241961	15438	226523	0.000660305	1.62288e-50
J10_ASTHMA	PGS002311	p51_i0	Seated height | Instance 0	-0.0900281	6.15417e-20	0.38789	0	0.0397778	2.95008e-06	241647	15380	226267	0.000150239	1.14901e-19
J10_ASTHMA	PGS002311	p404_i0_a7	Duration to first press of snap-button in each round | Instance 0 | Array 7	0.0602821	3.47126e-14	0.388401	0	-0.0316307	9.46715e-05	239367	15144	224223	0.00327657	5.9237e-14
J10_ASTHMA	PGS002311	p3063_i0_a1	Forced expiratory volume in 1-second (FEV1) | Instance 0 | Array 1	-0.569795	0	0.375846	1.66881e-308	0.0441883	4.54977e-06	225967	13269	212698	0.000222488	0
J10_ASTHMA	PGS002311	p2754_i0	Age at first live birth | Instance 0	-0.299456	1.447e-137	0.378877	4.41985e-169	0.0463487	0.000157493	91273	6384	84889	0.00509845	5.75938e-137
J10_ASTHMA	PGS002311	p1021_i0	Duration of light DIY | Instance 0	-0.0448325	0.000239752	0.373536	3.81578e-192	0.0393741	0.00166848	123040	7106	115934	0.035198	0.000317441
J10_ASTHMA	PGS002311	p23104_i0	Body mass index (BMI) | Instance 0	0.314491	0	0.387539	0	-0.0409653	8.29891e-08	238773	15157	223616	5.7871e-06	0
J10_ASTHMA	PGS002311	p30750_i0	Glycated haemoglobin (HbA1c) | Instance 0	0.14189	5.64088e-163	0.38622	0	-0.0307472	3.85085e-10	230124	14604	215520	3.73306e-08	2.52184e-162
J10_ASTHMA	PGS002311	p2207_i0	Wears glasses or contact lenses | Instance 0	0.0279314	0.00408004	0.38538	0	-0.0293803	0.00169382	242207	15455	226752	0.0356244	0.0051252
J10_ASTHMA	PGS002311	p4653_i0	Ever highly irritable/argumentative for 2 days | Instance 0	0.147482	6.52422e-22	0.3392	5.99023e-113	-0.0571379	0.000342782	81340	5040	76300	0.00980177	1.24871e-21
J10_ASTHMA	PGS002311	p6150_i0	Vascular/heart problems diagnosed by doctor | Instance 0	0.189205	6.95586e-121	0.391245	0	-0.035293	1.80066e-05	236548	14571	221977	0.000762854	2.5534e-120
J10_ASTHMA	PGS002311	p23111_i0	Leg fat percentage (right) | Instance 0	0.628429	0	0.384835	0	-0.0397301	6.0814e-06	238759	15156	223603	0.000288211	0
J10_ASTHMA	PGS002311	p23100_i0	Whole body fat mass | Instance 0	0.310525	0	0.388665	0	-0.0414539	6.46906e-08	238397	15139	223258	4.59738e-06	0
J10_ASTHMA	PGS002311	p2178_i0	Overall health rating | Instance 0	0.53891	0	0.384508	0	-0.0492403	1.51823e-08	242207	15455	226752	1.19956e-06	0
J10_ASTHMA	PGS002311	p2100_i0	Seen a psychiatrist for nerves, anxiety, tension or depression | Instance 0	0.178355	1.37562e-107	0.38598	0	-0.0307849	0.000263064	242207	15455	226752	0.00785843	4.71977e-107
M13_RHEUMA	PGS002088	p2443_i0	Diabetes diagnosed by doctor | Instance 0	0.143193	2.92232e-40	0.289832	3.0229e-162	-0.0313274	0.001581	335676	7789	327887	0.0337486	6.81525e-40
M13_RHEUMA	PGS002088	p23045_i0_a0	Very nervous mood over last week | Instance 0 | Array 0	0.147413	2.09633e-08	0.318335	1.47273e-37	-0.0765322	0.0013632	85821	1399	84422	0.0300807	3.15345e-08
M13_RHEUMA	PGS002088	p21001_i0	Body mass index (BMI) | Instance 0	0.399888	0	0.303018	3.84667e-170	-0.0501598	7.55317e-08	334881	7740	327141	5.30645e-06	0
M13_RHEUMA	PGS002088	p30270_i0	Mean sphered cell volume | Instance 0	0.0704686	8.76182e-09	0.291005	4.38032e-156	0.0339206	0.00188901	320187	7423	312764	0.0387054	1.332e-08
M13_RHEUMA	PGS002088	p23098_i0	Weight | Instance 0	0.404647	6.05903e-241	0.296523	1.93904e-166	-0.0384114	0.00016749	330765	7591	323174	0.00537525	3.52776e-240
M13_RHEUMA	PGS002088	p23100_i0	Whole body fat mass | Instance 0	0.390018	4.25902e-298	0.307728	3.74483e-167	-0.0434969	4.55754e-06	330108	7581	322527	0.000222799	2.96344e-297
M13_RHEUMA	PGS002088	p30260_i0	Mean reticulocyte volume | Instance 0	0.218535	9.18116e-74	0.283475	1.06492e-143	0.0521599	3.46469e-07	320185	7423	312762	2.15796e-05	2.67554e-73
M13_RHEUMA	PGS002088	p23099_i0	Body fat percentage | Instance 0	0.525659	5.1947e-221	0.308327	3.49095e-156	-0.0412535	0.000230982	330548	7589	322959	0.00703937	2.826e-220
M13_RHEUMA	PGS002088	p3_i0	Verbal interview duration | Instance 0	0.340606	0	0.296615	1.2377e-160	-0.0289721	3.42345e-05	335973	7798	328175	0.00134083	0
M13_RHEUMA	PGS002088	p23109_i0	Impedance of arm (right) | Instance 0	-0.189051	6.94991e-28	0.287976	2.83932e-153	0.0364039	0.0013469	330718	7591	323127	0.0297949	1.42955e-27
M13_RHEUMA	PGS002088	p30140_i0	Neutrophill count | Instance 0	0.244112	4.73356e-145	0.29062	4.17466e-155	-0.0227776	0.00195361	325185	7528	317657	0.0397328	1.94827e-144
M13_RHEUMA	PGS002088	p1920_i0	Mood swings | Instance 0	0.211998	1.16684e-64	0.293059	9.58052e-166	-0.0455038	4.51212e-05	335680	7789	327891	0.00171224	3.22368e-64
M13_RHEUMA	PGS002088	p23128_i0	Trunk fat mass | Instance 0	0.372861	9.48396e-244	0.303181	1.00406e-165	-0.040167	9.36461e-05	330532	7586	322946	0.003246	5.58727e-243
M13_RHEUMA	PGS002088	p23468_i0	Phenylalanine | Instance 0	0.0610246	3.0529e-34	0.298956	1.52512e-100	0.0243567	0.00171624	186085	4464	181621	0.0359823	6.74399e-34
M13_RHEUMA	PGS002088	p23104_i0	Body mass index (BMI) | Instance 0	0.396485	0	0.305832	2.73682e-170	-0.052228	2.95613e-08	330761	7591	323170	2.22752e-06	0
M13_RHEUMA	PGS002088	p30290_i0	High light scatter reticulocyte percentage | Instance 0	0.0268332	2.94684e-36	0.292841	1.70703e-159	0.00995966	1.37291e-05	320187	7423	312764	0.000599602	6.63981e-36
M13_RHEUMA	PGS002088	p23123_i0	Arm fat percentage (left) | Instance 0	0.540885	2.42377e-270	0.307844	5.43625e-159	-0.0398058	0.000131516	330638	7590	323048	0.00435369	1.56059e-269
M13_RHEUMA	PGS002088	p630_i0	Touchscreen duration | Instance 0	0.0632814	5.37288e-17	0.291839	1.65534e-165	-0.0576026	2.8328e-08	335688	7789	327899	2.14384e-06	9.59289e-17
M13_RHEUMA	PGS002088	p2100_i0	Seen a psychiatrist for nerves, anxiety, tension or depression | Instance 0	0.166153	1.83894e-48	0.293355	1.02913e-165	-0.0393854	0.000154196	335678	7789	327889	0.00500898	4.54439e-48
M13_RHEUMA	PGS002088	p23119_i0	Arm fat percentage (right) | Instance 0	0.540725	7.16004e-274	0.307485	1.47138e-158	-0.0375663	0.000260499	330686	7590	323096	0.00779931	4.65981e-273
M13_RHEUMA	PGS002088	p23111_i0	Leg fat percentage (right) | Instance 0	0.707942	1.17524e-208	0.306494	4.50114e-156	-0.040592	0.000375883	330738	7591	323147	0.0106041	6.11414e-208
M13_RHEUMA	PGS002088	p1558_i0	Alcohol intake frequency. | Instance 0	0.238469	1.09189e-96	0.29798	5.44207e-166	-0.0408495	7.71753e-05	335682	7789	327893	0.00274049	3.5613e-96
M13_RHEUMA	PGS002088	p30300_i0	High light scatter reticulocyte count | Instance 0	0.106579	1.69439e-98	0.292309	1.39622e-158	-0.0160674	0.000374522	320186	7423	312763	0.010575	5.56502e-98
M13_RHEUMA	PGS002088	p23106_i0	Impedance of whole body | Instance 0	-0.269781	8.80849e-68	0.290181	5.16164e-158	0.0405791	0.000247741	330721	7591	323130	0.00746488	2.47975e-67
M13_RHEUMA	PGS002088	p23112_i0	Leg fat mass (right) | Instance 0	0.397347	0	0.304137	4.54392e-164	-0.0292958	0.000208464	330731	7591	323140	0.00644925	0
M13_RHEUMA	PGS002088	p23126_i0	Arm predicted mass (left) | Instance 0	0.230436	1.36128e-93	0.306617	3.29621e-173	0.0507509	1.27107e-07	330580	7589	322991	8.58261e-06	4.37411e-93
M13_RHEUMA	PGS002088	p48_i0	Waist circumference | Instance 0	0.469152	0	0.295632	4.02715e-166	-0.0431435	2.45694e-05	335368	7776	327592	0.00100827	0
M13_RHEUMA	PGS002088	p23107_i0	Impedance of leg (right) | Instance 0	-0.267411	3.85792e-90	0.294658	1.39408e-164	0.0350187	0.00162241	330743	7591	323152	0.0344444	1.21925e-89
M13_RHEUMA	PGS002088	p21002_i0	Weight | Instance 0	0.409223	5.75585e-254	0.293574	1.86772e-166	-0.0361885	0.000335168	335053	7754	327299	0.00962366	3.51589e-253
M13_RHEUMA	PGS002088	p2090_i0	Seen doctor (GP) for nerves, anxiety, tension or depression | Instance 0	0.195062	9.59274e-59	0.294441	2.19936e-165	-0.0403019	0.000193182	335678	7789	327889	0.00606457	2.55102e-58
M13_RHEUMA	PGS002088	p23121_i0	Arm fat-free mass (right) | Instance 0	0.227968	2.11781e-75	0.303654	8.10977e-169	0.0357523	0.000317338	330657	7590	323067	0.00920769	6.2383e-75
M13_RHEUMA	PGS002088	p23115_i0	Leg fat percentage (left) | Instance 0	0.757717	2.5451e-220	0.305921	1.13524e-155	-0.0379358	0.000762307	330720	7591	323129	0.0188844	1.38102e-219
M13_RHEUMA	PGS002088	p23127_i0	Trunk fat percentage | Instance 0	0.396303	2.25765e-180	0.305055	2.90527e-156	-0.0366572	0.00118187	330549	7587	322962	0.0268431	1.07346e-179
M13_RHEUMA	PGS002088	p23122_i0	Arm predicted mass (right) | Instance 0	0.227771	5.97849e-75	0.303973	4.63626e-169	0.0370002	0.000199485	330653	7590	323063	0.00622088	1.75433e-74
M13_RHEUMA	PGS002088	p30070_i0	Red blood cell (erythrocyte) distribution width | Instance 0	0.217938	2.09738e-220	0.286043	1.73692e-149	0.0253602	1.78719e-05	325768	7550	318218	0.000757747	1.13881e-219
M13_RHEUMA	PGS002088	p2473_i0	Other serious medical condition/disability diagnosed by doctor | Instance 0	0.492326	0	0.267434	6.34198e-117	0.0331647	0.000514128	335676	7789	327887	0.013726	0
M13_RHEUMA	PGS002088	p23124_i0	Arm fat mass (left) | Instance 0	0.256758	0	0.291719	1.77294e-157	0.0204463	0.000118547	330605	7588	323017	0.00398381	0
M13_RHEUMA	PGS002088	p4241_i0_a9	Signal-to-noise-ratio (SNR) of triplet (right) | Instance 0 | Array 9	0.0971972	8.75339e-07	0.306507	1.16271e-58	-0.0591881	0.00126666	109143	2467	106676	0.0283935	1.26002e-06
M13_RHEUMA	PGS002088	p23116_i0	Leg fat mass (left) | Instance 0	0.413206	0	0.306494	2.98439e-165	-0.0368935	1.43385e-05	330715	7591	323124	0.000624169	0
M13_RHEUMA	PGS002088	p23456_i0	Linoleic Acid to Total Fatty Acids percentage | Instance 0	-0.300819	9.91299e-80	0.30892	2.03516e-103	0.0499413	0.000409101	185995	4459	181536	0.0114264	2.98449e-79
M13_RHEUMA	PGS002088	p23110_i0	Impedance of arm (left) | Instance 0	-0.211439	1.07001e-34	0.288682	2.6598e-154	0.0342109	0.00245919	330731	7591	323140	0.0473443	2.37301e-34
M13_RHEUMA	PGS002088	p738_i0	Average total household income before tax | Instance 0	-0.207718	3.17998e-80	0.299428	2.12681e-163	0.0291082	0.00257364	334729	7742	326987	0.0490121	9.59783e-80
M13_RHEUMA	PGS002088	p49_i0	Hip circumference | Instance 0	0.332664	6.16798e-237	0.29861	1.86988e-167	-0.0330968	0.000391168	335332	7774	327558	0.0109829	3.54e-236
M13_RHEUMA	PGS002088	p23108_i0	Impedance of leg (left) | Instance 0	-0.258719	5.88026e-86	0.294607	1.51963e-164	0.0392305	0.000373281	330737	7591	323146	0.0105442	1.82295e-85
M13_RHEUMA	PGS002088	p30750_i0	Glycated haemoglobin (HbA1c) | Instance 0	0.0865136	7.65675e-52	0.293233	2.27692e-158	-0.0521725	4.34766e-07	319355	7388	311967	2.64089e-05	1.93803e-51
M13_RHEUMA	PGS002088	p23120_i0	Arm fat mass (right) | Instance 0	0.269991	0	0.292567	5.30678e-158	0.0176094	0.00117827	330664	7589	323075	0.0267751	0
M13_RHEUMA	PGS002088	p1960_i0	Fed-up feelings | Instance 0	0.217387	6.3127e-68	0.292231	1.69522e-164	-0.0356549	0.00140293	335680	7789	327891	0.0307913	1.77951e-67
T2D	PGS000712	p924_i0	Usual walking pace | Instance 0	-0.230317	0	0.601738	0	0.0167341	6.68639e-09	437210	31353	405857	5.54339e-07	0
T2D	PGS000712	p100020_i0	Typical diet yesterday | Instance 0	0.155645	0.00338566	0.740216	4.29093e-72	-0.135416	0.00260596	62779	3730	59049	0.0494272	0.00427072
T2D	PGS000712	p30000_i0	White blood cell (leukocyte) count | Instance 0	0.0692506	0	0.597422	0	0.00856053	4.04231e-07	425568	30678	394890	2.47336e-05	0
T2D	PGS000712	p4293_i0	PM: final answer | Instance 0	-0.121832	6.47171e-57	0.585393	0	0.0288094	4.16897e-05	149391	10652	138739	0.00159796	1.70283e-56
T2D	PGS000712	p5188_i0	Duration visual-acuity screen displayed (left) | Instance 0	0.0925612	2.48698e-17	0.568917	0	-0.0406862	8.64524e-05	102293	7408	94885	0.00302619	4.45728e-17
T2D	PGS000712	p4200_i0	Position of the shoulder on the pulse waveform | Instance 0	0.299258	7.64555e-132	0.580819	0	-0.0333266	0.00187358	148752	10782	137970	0.0384507	2.95815e-131
T2D	PGS000712	p2129_i0	Answered sexual history questions | Instance 0	0.121793	3.30641e-115	0.603504	0	-0.0225496	3.22114e-06	438500	31662	406838	0.000162337	1.17694e-114
T2D	PGS000712	p2020_i0	Loneliness, isolation | Instance 0	0.174517	3.99874e-156	0.600456	0	-0.0183332	0.00153692	438501	31662	406839	0.0330112	1.73272e-155
T2D	PGS000712	p30510_i0	Creatinine (enzymatic) in urine | Instance 0	0.224933	0	0.606428	0	-0.0303117	1.90085e-09	426280	30556	395724	1.68992e-07	0
T2D	PGS000712	p23101_i0	Whole body fat-free mass | Instance 0	0.804295	0	0.591913	0	-0.0234117	6.08478e-06	431708	30845	400863	0.000288285	0
T2D	PGS000712	p23108_i0	Impedance of leg (left) | Instance 0	-0.536222	0	0.607013	0	0.0449507	1.29318e-13	431712	30854	400858	1.78872e-11	0
T2D	PGS000712	p30640_i0	Apolipoprotein B | Instance 0	-0.150086	1.65609e-106	0.599241	0	-0.0344703	9.13234e-09	416290	29833	386457	7.41725e-07	5.64311e-106
T2D	PGS000712	p4080_i0_a1	Systolic blood pressure, automated reading | Instance 0 | Array 1	0.153776	8.65014e-121	0.601971	0	-0.0320386	1.81869e-08	404955	29336	375619	1.42079e-06	3.17397e-120
T2D	PGS000712	p23481_i0	Concentration of Chylomicrons and Extremely Large VLDL Particles | Instance 0	0.364746	0	0.587535	0	-0.0349443	1.20805e-10	245016	18134	226882	1.23795e-08	0
T2D	PGS000712	p23452_i0	Omega-6 Fatty Acids to Total Fatty Acids percentage | Instance 0	-0.499257	0	0.573223	0	0.0371372	1.10159e-08	244812	18121	226691	8.84363e-07	0
T2D	PGS000712	p2443_i0	Diabetes diagnosed by doctor | Instance 0	0.800961	0	0.484566	0	-0.100458	2.64487e-235	438497	31662	406835	2.34746e-231	0
T2D	PGS000712	p4642_i0	Ever manic/hyper for 2 days | Instance 0	-0.0228349	0.0418493	0.580426	0	0.0409567	6.54978e-05	150312	10824	139488	0.00237653	0.0490291
T2D	PGS000712	p1528_i0	Water intake | Instance 0	0.165066	4.9382e-128	0.601801	0	-0.0286659	2.1879e-06	438503	31662	406841	0.000114715	1.86623e-127
T2D	PGS000712	p120_i0	Birth weight known | Instance 0	0.118464	2.01356e-74	0.606029	0	-0.0356162	2.9828e-10	438816	31702	407114	2.93249e-08	5.89222e-74
T2D	PGS000712	p23480_i0	Glycoprotein Acetyls | Instance 0	0.465178	0	0.58746	0	-0.0474153	3.51679e-13	245018	18134	226884	4.69765e-11	0
T2D	PGS000712	p6138_i0	Qualifications | Instance 0	-0.192333	7.13556e-149	0.580194	0	0.030489	2.40352e-06	252774	22127	230647	0.000124792	2.98338e-148
T2D	PGS000712	p23426_i0	Total Lipids in HDL | Instance 0	-0.493073	0	0.58446	0	0.0311018	0.000481999	245016	18134	226882	0.0130008	0
T2D	PGS000712	p23454_i0	Monounsaturated Fatty Acids to Total Fatty Acids percentage | Instance 0	0.593738	0	0.560886	0	-0.0347561	2.90293e-07	244812	18121	226691	1.8338e-05	0
T2D	PGS000712	p51_i0	Seated height | Instance 0	-0.132204	1.10088e-69	0.599191	0	0.032151	1.41473e-08	437362	31510	405852	1.12222e-06	3.13997e-69
T2D	PGS000712	p23110_i0	Impedance of arm (left) | Instance 0	-0.789342	0	0.589767	0	0.0312003	2.36273e-06	431705	30854	400851	0.000122834	0
T2D	PGS000712	p30010_i0	Red blood cell (erythrocyte) count | Instance 0	0.246204	5.88698e-254	0.609547	0	-0.0445811	1.96477e-14	425572	30678	394894	2.87708e-12	3.5934e-253
T2D	PGS000712	p23128_i0	Trunk fat mass | Instance 0	0.646285	0	0.600176	0	-0.0513905	1.12942e-30	431458	30832	400626	5.11147e-28	0
T2D	PGS000712	p23489_i0	Total Lipids in Very Large VLDL | Instance 0	0.36408	0	0.5896	0	-0.0385452	4.50074e-10	245016	18134	226882	4.32371e-08	0
T2D	PGS000712	p1717_i0	Skin colour | Instance 0	0.195639	1.23757e-228	0.609719	0	-0.085018	1.17621e-49	438503	31662	406841	1.06767e-46	6.91045e-228
T2D	PGS000712	p23498_i0	Cholesterol in Large VLDL | Instance 0	0.230291	1.79705e-177	0.601883	0	-0.0370587	2.26213e-07	245016	18134	226882	1.45431e-05	8.44483e-177
T2D	PGS000712	p30760_i0	HDL cholesterol | Instance 0	-0.83248	0	0.549841	0	0.0451759	2.18447e-08	382987	27668	355319	1.68304e-06	0
T2D	PGS000712	p4230_i0_a7	Signal-to-noise-ratio (SNR) of triplet (left) | Instance 0 | Array 7	0.151139	2.22319e-51	0.599611	0	-0.0296997	0.00123754	142927	9933	132994	0.0278581	5.60706e-51
T2D	PGS000712	p23469_i0	Tyrosine | Instance 0	0.263431	2.9952e-283	0.608743	0	-0.0466127	3.14323e-13	244734	18117	226617	4.20568e-11	1.99539e-282
T2D	PGS000712	p102080_i0	Yogurt/ice-cream consumers | Instance 0	-0.152906	7.98769e-05	0.665652	1.9376e-228	-0.110627	0.00132429	62779	3730	59049	0.0293804	0.000107924
T2D	PGS000712	p23432_i0	Average Diameter for LDL Particles | Instance 0	-0.406747	0	0.586306	0	0.0267677	5.65834e-05	245016	18134	226882	0.00208866	0
T2D	PGS000712	p23456_i0	Linoleic Acid to Total Fatty Acids percentage | Instance 0	-0.601974	0	0.562803	0	0.0339895	9.62904e-07	244812	18121	226691	5.43194e-05	0
T2D	PGS000712	p30070_i0	Red blood cell (erythrocyte) distribution width | Instance 0	0.16187	9.63382e-292	0.602541	0	-0.0294074	2.61857e-15	425570	30677	394893	4.1054e-13	6.5787e-291
T2D	PGS000712	p23109_i0	Impedance of arm (right) | Instance 0	-0.737296	0	0.589041	0	0.0272396	2.66664e-05	431682	30854	400828	0.00108046	0
T2D	PGS000712	p4241_i0_a8	Signal-to-noise-ratio (SNR) of triplet (right) | Instance 0 | Array 8	0.148937	1.60697e-49	0.598126	0	-0.0340842	0.000155486	142789	9911	132878	0.0050427	4.00982e-49
T2D	PGS000712	p23116_i0	Leg fat mass (left) | Instance 0	0.592837	0	0.579527	0	-0.0277126	5.22387e-19	431677	30852	400825	1.09666e-16	0
T2D	PGS000712	p1845_i0	Mother's age | Instance 0	-0.1556	4.57626e-55	0.607797	0	0.0324775	0.000126038	178884	8875	170009	0.00419581	1.18929e-54
T2D	PGS000712	p23440_i0	Apolipoprotein A1 | Instance 0	-0.408004	0	0.592827	0	0.0314806	0.000194552	245017	18134	226883	0.00609919	0
T2D	PGS000712	p23403_i0	VLDL Cholesterol | Instance 0	-0.0188506	0.0290573	0.607931	0	-0.0360518	2.23129e-06	245016	18134	226882	0.000116875	0.0344773
T2D	PGS000712	p6159_i0	Pain type(s) experienced in last month | Instance 0	0.200859	4.54202e-141	0.617296	0	-0.0259923	0.000244216	304331	18991	285340	0.00737259	1.84252e-140
T2D	PGS000712	p23125_i0	Arm fat-free mass (left) | Instance 0	0.79953	0	0.589596	0	-0.0260627	2.62289e-07	431536	30840	400696	1.66878e-05	0
T2D	PGS000712	p4241_i0_a9	Signal-to-noise-ratio (SNR) of triplet (right) | Instance 0 | Array 9	0.152273	4.14928e-52	0.597419	0	-0.0291405	0.00109634	142704	9906	132798	0.0252632	1.05339e-51
T2D	PGS000712	p3062_i0_a1	Forced vital capacity (FVC) | Instance 0 | Array 1	-0.630763	0	0.606594	0	0.0678549	1.45832e-26	401686	27572	374114	5.49482e-24	0
T2D	PGS000712	p23490_i0	Phospholipids in Very Large VLDL | Instance 0	0.345988	0	0.592796	0	-0.0398418	3.76227e-10	245016	18134	226882	3.65161e-08	0
T2D	PGS000712	p23482_i0	Total Lipids in Chylomicrons and Extremely Large VLDL | Instance 0	0.35306	0	0.588043	0	-0.03297	5.72453e-10	245016	18134	226882	5.41151e-08	0
T2D	PGS000712	p1210_i0	Snoring | Instance 0	-0.153138	2.47706e-178	0.601557	0	0.0162867	0.000825651	438506	31662	406844	0.0201443	1.16793e-177
T2D	PGS000712	p23105_i0	Basal metabolic rate | Instance 0	0.777334	0	0.59125	0	-0.0298847	7.52644e-10	431727	30855	400872	7.01118e-08	0
T2D	PGS000712	p3062_i0_a2	Forced vital capacity (FVC) | Instance 0 | Array 2	-0.42907	0	0.608219	0	0.0550223	4.65806e-17	295868	20489	275379	8.29618e-15	0
T2D	PGS000712	p404_i0_a0	Duration to first press of snap-button in each round | Instance 0 | Array 0	0.141612	4.22962e-62	0.621312	0	-0.0309472	6.57779e-05	178419	12639	165780	0.00238453	1.15049e-61
T2D	PGS000712	p23414_i0	Phospholipids in HDL | Instance 0	-0.377896	3.21702e-291	0.593481	0	0.0299509	0.000456983	245016	18134	226882	0.0124798	2.19328e-290
T2D	PGS000712	p1558_i0	Alcohol intake frequency. | Instance 0	0.402181	0	0.603209	0	-0.046573	1.09767e-17	438503	31662	406841	2.05343e-15	0
T2D	PGS000712	p30630_i0	Apolipoprotein A | Instance 0	-0.551802	0	0.580592	0	0.0421089	3.48048e-09	380872	27624	353248	2.9959e-07	0
T2D	PGS000712	p30600_i0	Albumin | Instance 0	-0.114489	9.11143e-59	0.608771	0	0.0277889	6.96799e-06	383158	27700	355458	0.000325022	2.42455e-58
T2D	PGS000712	p50_i0	Standing height | Instance 0	-0.234294	2.22983e-162	0.596669	0	0.0262607	4.76372e-06	437759	31539	406220	0.000232026	9.94249e-162
T2D	PGS000712	p404_i0_a10	Duration to first press of snap-button in each round | Instance 0 | Array 10	0.104956	1.31839e-83	0.607029	0	-0.017861	0.000290006	433660	30899	402761	0.00853873	4.03097e-83
T2D	PGS000712	p6146_i0	Attendance/disability/mobility allowance | Instance 0	0.214096	0	0.609907	0	-0.0250983	5.49408e-10	429718	29807	399911	5.20907e-08	0
T2D	PGS000712	p23448_i0	Saturated Fatty Acids | Instance 0	0.203601	2.25923e-152	0.603424	0	-0.0296773	1.01629e-05	244812	18121	226691	0.000457487	9.60743e-152
T2D	PGS000712	p23442_i0	Total Fatty Acids | Instance 0	0.149758	4.21878e-75	0.605121	0	-0.0251403	0.000379448	244813	18121	226692	0.0106857	1.24011e-74
T2D	PGS000712	p23487_i0	Triglycerides in Chylomicrons and Extremely Large VLDL | Instance 0	0.344264	0	0.587459	0	-0.0301047	2.29747e-09	245016	18134	226882	2.02004e-07	0
T2D	PGS000712	p4244_i0_a10	Mean signal-to-noise ratio (SNR), (right) | Instance 0 | Array 10	0.156443	7.17044e-60	0.597883	0	-0.0306576	0.000322079	142511	9887	132624	0.00931987	1.92075e-59
T2D	PGS000712	p30620_i0	Alanine aminotransferase | Instance 0	0.165404	0	0.594602	0	-0.0103235	2.77564e-07	418181	30103	388078	1.76036e-05	0
T2D	PGS000712	p102_i0_a1	Pulse rate, automated reading | Instance 0 | Array 1	0.31047	0	0.592118	0	-0.0172228	0.00117719	404959	29336	375623	0.0267559	0
T2D	PGS000712	p23457_i0	Docosahexaenoic Acid to Total Fatty Acids percentage | Instance 0	-0.385373	0	0.600309	0	0.0442321	1.86039e-07	244812	18121	226691	1.21709e-05	0
T2D	PGS000712	p23485_i0	Cholesteryl Esters in Chylomicrons and Extremely Large VLDL | Instance 0	0.325445	0	0.594934	0	-0.0405032	8.80837e-11	245016	18134	226882	9.19749e-09	0
T2D	PGS000712	p23435_i0	Triglycerides to Phosphoglycerides ratio | Instance 0	0.520599	0	0.566595	0	-0.0362769	1.34783e-08	244813	18121	226692	1.07293e-06	0
T2D	PGS000712	p4198_i0	Position of the pulse wave peak | Instance 0	0.233284	1.57884e-79	0.582619	0	-0.0346541	0.00141562	148752	10782	137970	0.0310104	4.74663e-79
T2D	PGS000712	p23410_i0	Triglycerides in HDL | Instance 0	0.303427	0	0.596321	0	-0.0346457	3.33239e-08	245016	18134	226882	2.48892e-06	0
T2D	PGS000712	p3143_i0	Ankle spacing width | Instance 0	0.558448	0	0.614144	0	-0.0481444	3.75846e-11	247410	17693	229717	4.09304e-09	0
T2D	PGS000712	p21002_i0	Weight | Instance 0	0.683969	0	0.595218	0	-0.0451006	2.89978e-24	437597	31531	406066	9.08364e-22	0
T2D	PGS000712	p23113_i0	Leg fat-free mass (right) | Instance 0	0.72752	0	0.596702	0	-0.0360889	2.20471e-14	431691	30854	400837	3.22037e-12	0
T2D	PGS000712	p4957_i0	FI3 : word interpolation | Instance 0	-0.199557	3.51595e-94	0.605028	0	0.0362341	4.45235e-05	144047	9819	134228	0.00169277	1.1345e-93
T2D	PGS000712	p30720_i0	Cystatin C | Instance 0	0.162289	0	0.602113	0	-0.00813055	0.000202521	418309	30134	388175	0.00630448	0
T2D	PGS000712	p3062_i0_a0	Forced vital capacity (FVC) | Instance 0 | Array 0	-0.672201	0	0.607429	0	0.0726104	3.52727e-28	401901	27600	374301	1.46367e-25	0
T2D	PGS000712	p23486_i0	Free Cholesterol in Chylomicrons and Extremely Large VLDL | Instance 0	0.356969	0	0.590123	0	-0.0366043	2.02225e-10	245016	18134	226882	2.01921e-08	0
T2D	PGS000712	p21104_i0	Ca concentration | Instance 0	0.0316118	2.26348e-06	0.602438	0	-0.0227386	0.000147714	397583	28798	368785	0.00482393	3.222e-06
T2D	PGS000712	p30750_i0	Glycated haemoglobin (HbA1c) | Instance 0	0.10257	0	0.563098	0	0.0399944	3.40558e-200	417031	30014	387017	2.47305e-196	0
T2D	PGS000712	p2110_i0	Able to confide | Instance 0	-0.131692	1.97578e-108	0.603594	0	0.0269656	3.87715e-07	438500	31662	406838	2.38418e-05	6.79821e-108
T2D	PGS000712	p3063_i0_a2	Forced expiratory volume in 1-second (FEV1) | Instance 0 | Array 2	-0.398373	0	0.610656	0	0.0555283	2.85993e-17	295868	20489	275379	5.20386e-15	0
T2D	PGS000712	p30130_i0	Monocyte count | Instance 0	0.0662524	4.619e-273	0.597437	0	0.02183	4.30961e-20	424793	30613	394180	1.00499e-17	2.99686e-272
T2D	PGS000712	p23098_i0	Weight | Instance 0	0.685644	0	0.595357	0	-0.0456113	2.5814e-24	431745	30857	400888	8.13416e-22	0
T2D	PGS000712	p826_i0	Job involves shift work | Instance 0	0.174582	2.017e-98	0.629042	0	-0.0325193	1.08366e-05	257733	13986	243747	0.000484764	6.62203e-98
T2D	PGS000712	p23441_i0	Apolipoprotein B to Apolipoprotein A1 ratio | Instance 0	-0.0198884	0.021894	0.608449	0	-0.0410063	7.0094e-08	245017	18134	226883	4.95055e-06	0.0262952
T2D	PGS000712	p4292_i0	PM: initial answer | Instance 0	-0.217913	8.9981e-111	0.593005	0	0.0543987	8.72201e-10	149391	10652	138739	8.09657e-08	3.12274e-110
T2D	PGS000712	p23477_i0	Acetone | Instance 0	-0.113725	1.32931e-27	0.606794	0	0.0292326	0.0012839	245015	18134	226881	0.0286633	2.727e-27
T2D	PGS000712	p1687_i0	Comparative body size at age 10 | Instance 0	-0.131986	8.2922e-107	0.601991	0	0.0206186	0.000139428	438503	31662	406841	0.00458424	2.83013e-106
T2D	PGS000712	p3_i0	Verbal interview duration | Instance 0	0.274471	0	0.602677	0	-0.0248738	2.86025e-09	438816	31702	407114	2.48613e-07	0
T2D	PGS000712	p23427_i0	Total Concentration of Lipoprotein Particles | Instance 0	-0.39662	0	0.593776	0	0.0252886	0.00155012	245016	18134	226882	0.0332365	0
T2D	PGS000712	p6141_i0	How are people in household related to participant | Instance 0	0.0974636	6.13972e-33	0.617619	0	-0.0240643	0.00105705	219531	16707	202824	0.0245402	1.33707e-32
T2D	PGS000712	p5190_i0	Duration at which refractometer first shown (right) | Instance 0	0.0923507	1.5013e-15	0.572169	0	-0.0382631	0.000419723	101200	7291	93909	0.0116455	2.6196e-15
T2D	PGS000712	p23492_i0	Cholesteryl Esters in Very Large VLDL | Instance 0	0.161542	9.30118e-85	0.606651	0	-0.0415103	1.51393e-08	245016	18134	226882	1.19675e-06	2.86665e-84
T2D	PGS000712	p23428_i0	Concentration of VLDL Particles | Instance 0	0.0988098	3.42704e-32	0.607774	0	-0.0352426	1.76014e-06	245016	18134	226882	9.43935e-05	7.4022e-32
T2D	PGS000712	p30730_i0	Gamma glutamyltransferase | Instance 0	0.15906	0	0.599181	0	-0.0115666	1.58499e-06	418128	30114	388014	8.59235e-05	0
T2D	PGS000712	p1568_i0	Average weekly red wine intake | Instance 0	-0.14888	3.02008e-49	0.636538	0	0.0442693	1.43084e-07	306640	17836	288804	9.56045e-06	7.50934e-49
T2D	PGS000712	p4100_i0	Ankle spacing width (left) | Instance 0	0.514344	0	0.582708	0	-0.0339235	0.000427942	143502	10218	133284	0.0118324	0
T2D	PGS000712	p23494_i0	Triglycerides in Very Large VLDL | Instance 0	0.388513	0	0.584873	0	-0.0369644	1.82931e-10	245016	18134	226882	1.82998e-08	0
T2D	PGS000712	p23447_i0	Monounsaturated Fatty Acids | Instance 0	0.30533	0	0.59616	0	-0.0336848	5.51978e-08	244812	18121	226691	3.96508e-06	0
T2D	PGS000712	p4244_i0_a12	Mean signal-to-noise ratio (SNR), (right) | Instance 0 | Array 12	0.151161	1.33499e-58	0.596717	0	-0.0249737	0.00256691	142416	9882	132534	0.0489072	3.54813e-58
T2D	PGS000712	p23121_i0	Arm fat-free mass (right) | Instance 0	0.829521	0	0.59028	0	-0.0267281	9.45637e-08	431613	30845	400768	6.52786e-06	0
T2D	PGS000712	p2754_i0	Age at first live birth | Instance 0	-0.341211	9.09037e-212	0.61118	0	0.0412636	4.21346e-05	162581	9339	153242	0.00161192	4.79414e-211
T2D	PGS000712	p23483_i0	Phospholipids in Chylomicrons and Extremely Large VLDL | Instance 0	0.368074	0	0.587604	0	-0.0356275	9.88476e-11	245016	18134	226882	1.02478e-08	0
T2D	PGS000712	p6149_i0	Mouth/teeth dental problems | Instance 0	0.171032	1.96006e-158	0.609772	0	-0.0239892	2.01229e-05	398477	27699	370778	0.000843561	8.58121e-158
T2D	PGS000712	p24507_i0	Natural environment percentage, buffer 300m | Instance 0	-0.14923	1.66782e-104	0.602166	0	0.0255378	2.49025e-05	434499	31442	403057	0.00102036	5.61965e-104
T2D	PGS000712	p404_i0_a11	Duration to first press of snap-button in each round | Instance 0 | Array 11	0.127314	1.40614e-123	0.608795	0	-0.0268437	5.33625e-08	433205	30844	402361	3.84708e-06	5.22987e-123
T2D	PGS000712	p2473_i0	Other serious medical condition/disability diagnosed by doctor | Instance 0	0.162533	2.96346e-151	0.601785	0	-0.0190003	0.000549498	438497	31662	406835	0.0145031	1.25328e-150
T2D	PGS000712	p5_i0	Sample collection duration | Instance 0	0.121248	4.20834e-187	0.600495	0	-0.0292384	1.46088e-09	438915	31720	407195	1.32384e-07	2.03765e-186
T2D	PGS000712	p2784_i0	Ever taken oral contraceptive pill | Instance 0	-0.132099	1.29226e-56	0.619646	0	0.0369874	5.63408e-07	240146	13196	226950	3.33369e-05	3.39594e-56
T2D	PGS000712	p23468_i0	Phenylalanine | Instance 0	0.0645193	9.53667e-178	0.603429	0	0.0126294	2.27683e-05	244915	18128	226787	0.000941142	4.48404e-177
T2D	PGS000712	p4194_i0	Pulse rate | Instance 0	0.30813	7.74162e-243	0.577946	0	-0.028848	0.000653316	148752	10782	137970	0.0167019	4.54498e-242
T2D	PGS000712	p4244_i0_a8	Mean signal-to-noise ratio (SNR), (right) | Instance 0 | Array 8	0.151331	1.10518e-50	0.598309	0	-0.0345032	0.000129464	142668	9903	132765	0.00429553	2.77494e-50
T2D	PGS000712	p404_i0_a4	Duration to first press of snap-button in each round | Instance 0 | Array 4	0.0915385	7.42639e-29	0.607251	0	-0.031069	5.4432e-05	177619	12608	165011	0.00201623	1.54981e-28
T2D	PGS000712	p4924_i0	Attempted fluid intelligence (FI) test. | Instance 0	0.100944	1.00046e-40	0.594856	0	-0.030279	4.80167e-05	146863	10219	136644	0.00180837	2.34355e-40
T2D	PGS000712	p4244_i0_a9	Mean signal-to-noise ratio (SNR), (right) | Instance 0 | Array 9	0.15943	4.71906e-60	0.598455	0	-0.032387	0.000193768	142580	9898	132682	0.00607939	1.2661e-59
T2D	PGS000712	p6032_i0	Maximum workload during fitness test | Instance 0	-0.410836	1.55946e-157	0.573988	1.96979e-308	0.0455248	0.000508893	67833	4707	63126	0.0135999	6.78871e-157
T2D	PGS000712	p1448_i0	Bread type | Instance 0	-0.172912	7.7927e-171	0.604403	0	0.0253294	3.9769e-06	423565	30910	392655	0.000196155	3.58041e-170
T2D	PGS000712	p2375_i0	Relative age of first facial hair | Instance 0	-0.130472	2.80425e-75	0.593523	0	0.0279132	3.42907e-05	198144	18447	179697	0.00134238	8.24884e-75
T2D	PGS000712	p1170_i0	Getting up in morning | Instance 0	-0.154058	3.44897e-137	0.601826	0	0.0178654	0.00106091	438108	31634	406474	0.0246071	1.36955e-136
T2D	PGS000712	p816_i0	Job involves heavy manual or physical work | Instance 0	0.130905	7.08372e-50	0.628538	0	-0.0270928	0.000469798	257733	13986	243747	0.0127602	1.7702e-49
T2D	PGS000712	p2966_i0	Age high blood pressure diagnosed | Instance 0	-0.124796	1.48581e-48	0.531068	0	0.0265276	0.000359066	110810	16327	94483	0.0102017	3.67713e-48
T2D	PGS000712	p2385_i0	Relative age voice broke | Instance 0	-0.130646	7.6979e-74	0.593245	0	0.0276418	3.52573e-05	198144	18447	179697	0.00137416	2.24562e-73
T2D	PGS000712	p23120_i0	Arm fat mass (right) | Instance 0	0.296959	0	0.59077	0	-0.0229225	2.86835e-08	431615	30846	400769	2.16767e-06	0
T2D	PGS000712	p6071_i0	Duration at which OCT screen shown (right) | Instance 0	0.114859	6.06915e-16	0.57921	0	-0.0442953	0.000886426	68518	4747	63771	0.0213282	1.06715e-15
T2D	PGS000712	p23455_i0	Saturated Fatty Acids to Total Fatty Acids percentage | Instance 0	0.277672	7.06367e-266	0.598363	0	-0.0243529	0.000495596	244812	18121	226691	0.0133069	4.49671e-265
T2D	PGS000712	p30700_i0	Creatinine | Instance 0	0.0180968	0.00213891	0.607663	0	-0.0290143	2.72236e-10	418124	30114	388010	2.67974e-08	0.00272201
T2D	PGS000712	p1807_i0	Father's age at death | Instance 0	-0.133057	1.71182e-106	0.59629	0	0.0182967	0.000939095	327041	26681	300360	0.022339	5.83066e-106
T2D	PGS000712	p4079_i0_a1	Diastolic blood pressure, automated reading | Instance 0 | Array 1	0.154224	1.61094e-120	0.603681	0	-0.0450351	1.73749e-14	404959	29336	375623	2.55363e-12	5.9033e-120
T2D	PGS000712	p2139_i0	Age first had sexual intercourse | Instance 0	-0.114989	2.55426e-78	0.610355	0	0.0174531	0.00156482	399632	27468	372164	0.033494	7.63839e-78
T2D	PGS000712	p30140_i0	Neutrophill count | Instance 0	0.252423	0	0.586958	0	0.0178632	2.46405e-13	424793	30613	394180	3.33605e-11	0
T2D	PGS000712	p23443_i0	Degree of Unsaturation | Instance 0	-0.496304	0	0.575684	0	0.0236684	0.00134731	244813	18121	226692	0.0297957	0
T2D	PGS000712	p2654_i0	Non-butter spread type details | Instance 0	-0.0297414	0.000353906	0.611469	0	0.0290518	8.55077e-05	227610	17902	209708	0.00299641	0.000466104
T2D	PGS000712	p30860_i0	Total protein | Instance 0	0.144654	1.06495e-102	0.607454	0	-0.0466111	1.03766e-14	382734	27661	355073	1.55657e-12	3.56274e-102
T2D	PGS000712	p23479_i0	Albumin | Instance 0	-0.202537	2.4151e-122	0.611748	0	0.0400547	1.08636e-07	244982	18130	226852	7.42958e-06	8.92751e-122
T2D	PGS000712	p4080_i0_a0	Systolic blood pressure, automated reading | Instance 0 | Array 0	0.171462	9.3913e-151	0.604478	0	-0.0397826	2.03727e-12	410723	29870	380853	2.55673e-10	3.9598e-150
T2D	PGS000712	p30870_i0	Triglycerides | Instance 0	0.349787	0	0.588343	0	-0.041761	4.53187e-27	418018	30082	387936	1.76158e-24	0
T2D	PGS000712	p4244_i0_a11	Mean signal-to-noise ratio (SNR), (right) | Instance 0 | Array 11	0.152716	1.33506e-58	0.597285	0	-0.0283341	0.000735234	142466	9884	132582	0.0183675	3.54813e-58
T2D	PGS000712	p23458_i0	Polyunsaturated Fatty Acids to Monounsaturated Fatty Acids ratio | Instance 0	-0.646231	0	0.557376	0	0.0321715	4.84107e-05	244811	18121	226690	0.00182106	0
T2D	PGS000712	p24503_i0	Greenspace percentage, buffer 300m | Instance 0	-0.147623	9.80268e-97	0.602524	0	0.0309823	6.81713e-07	384730	28579	356151	3.96902e-05	3.19845e-96
T2D	PGS000712	p4119_i0	Ankle spacing width (right) | Instance 0	0.500811	0	0.579396	0	-0.0308784	0.00136006	143491	10211	133280	0.030032	0
T2D	PGS000712	p62_i0	Willing to attempt cognitive tests | Instance 0	0.131129	1.39551e-217	0.60434	0	-0.0261402	1.45511e-10	438095	31634	406461	1.47224e-08	7.50007e-217
T2D	PGS000712	p23407_i0	Total Triglycerides | Instance 0	0.357306	0	0.590204	0	-0.0385122	1.55366e-10	245017	18134	226883	1.56897e-08	0
T2D	PGS000712	p3061_i0_a2	Acceptability of each blow result | Instance 0 | Array 2	0.039265	1.21343e-07	0.605191	0	-0.0289502	2.02114e-05	295868	20489	275379	0.000846604	1.78593e-07
T2D	PGS000712	p23408_i0	Triglycerides in VLDL | Instance 0	0.36049	0	0.589053	0	-0.0367823	1.15035e-09	245016	18134	226882	1.05378e-07	0
T2D	PGS000712	p3088_i0	Contra-indications for spirometry | Instance 0	0.120152	1.23577e-118	0.601905	0	-0.0198005	2.25817e-05	438352	31659	406693	0.000935104	4.48763e-118
T2D	PGS000712	p3063_i0_a0	Forced expiratory volume in 1-second (FEV1) | Instance 0 | Array 0	-0.572478	0	0.609978	0	0.0635876	1.63671e-24	401901	27600	374301	5.29311e-22	0
T2D	PGS000712	p404_i0_a2	Duration to first press of snap-button in each round | Instance 0 | Array 2	0.105229	5.22435e-40	0.611382	0	-0.0264679	0.000398526	179497	12839	166658	0.0111659	1.21537e-39
T2D	PGS000712	p1100_i0	Drive faster than motorway speed limit | Instance 0	-0.0865626	1.54219e-39	0.602044	0	0.0234735	5.44926e-05	438498	31662	406836	0.00201707	3.56903e-39
T2D	PGS000712	p30280_i0	Immature reticulocyte fraction | Instance 0	0.488138	0	0.597214	0	-0.0346155	4.78233e-12	418352	30144	388208	5.73737e-10	0
T2D	PGS000712	p23484_i0	Cholesterol in Chylomicrons and Extremely Large VLDL | Instance 0	0.343056	0	0.592624	0	-0.0390313	9.28373e-11	245016	18134	226882	9.65598e-09	0
T2D	PGS000712	p1428_i0	Spread type | Instance 0	0.0467061	6.57373e-13	0.598382	0	0.0177707	0.00219223	438102	31634	406468	0.0433183	1.09485e-12
T2D	PGS000712	p1727_i0	Ease of skin tanning | Instance 0	-0.0469512	4.80108e-13	0.602001	0	0.0345839	1.79261e-09	438102	31634	406468	1.60171e-07	8.01983e-13
T2D	PGS000712	p2267_i0	Use of sun/uv protection | Instance 0	-0.202289	2.93853e-217	0.6099	0	0.0415385	2.46313e-13	438099	31634	406465	3.33605e-11	1.57729e-216
T2D	PGS000712	p23453_i0	Polyunsaturated Fatty Acids to Total Fatty Acids percentage | Instance 0	-0.5251	0	0.570952	0	0.0389357	1.53153e-09	244812	18121	226691	1.38157e-07	0
T2D	PGS000712	p28547_i0	QC - Min motion correlation (right) | Instance 0	-0.405634	5.61667e-06	0.5803	4.9077e-288	0.23071	1.98639e-06	58557	4002	54555	0.000105185	7.8889e-06
T2D	PGS000712	p3063_i0_a1	Forced expiratory volume in 1-second (FEV1) | Instance 0 | Array 1	-0.544881	0	0.610204	0	0.0630169	1.17695e-24	401686	27572	374114	3.82172e-22	0
T2D	PGS000712	p30060_i0	Mean corpuscular haemoglobin concentration | Instance 0	-0.0762139	4.85453e-26	0.601236	0	0.0238485	0.000164179	425565	30676	394889	0.00528393	9.76916e-26
T2D	PGS000712	p3526_i0	Mother's age at death | Instance 0	-0.138352	2.86735e-101	0.59254	0	0.0235796	6.68784e-05	256387	22504	233883	0.00242058	9.53978e-101
T2D	PGS000712	p3606_i0	Chest pain or discomfort walking normally | Instance 0	0.344859	1.35403e-159	0.523301	0	-0.0542946	2.28933e-06	67636	7760	59876	0.000119406	5.96198e-159
T2D	PGS000712	p23114_i0	Leg predicted mass (right) | Instance 0	0.737087	0	0.596623	0	-0.0360744	2.71194e-14	431690	30854	400836	3.93155e-12	0
T2D	PGS000712	p30780_i0	LDL direct | Instance 0	-0.326892	0	0.588424	0	-0.0206556	0.00062832	417575	30057	387518	0.0161955	0
T2D	PGS000712	p23488_i0	Concentration of Very Large VLDL Particles | Instance 0	0.368797	0	0.58932	0	-0.0393156	2.29914e-10	245016	18134	226882	2.28e-08	0
T2D	PGS000712	p23473_i0	Citrate | Instance 0	0.0490937	2.6002e-09	0.604447	0	0.0286373	0.000124449	244992	18132	226860	0.00415678	4.00622e-09
T2D	PGS000712	p23106_i0	Impedance of whole body | Instance 0	-0.685828	0	0.59399	0	0.0317619	5.1946e-08	431692	30852	400840	3.75004e-06	0
T2D	PGS000712	p30384_i0	Volume of serum held by UKB | Instance 0	-0.0962615	2.15068e-52	0.603425	0	0.0218239	0.00010868	431965	31150	400815	0.00368868	5.47482e-52
T2D	PGS000712	p23406_i0	HDL Cholesterol | Instance 0	-0.714757	0	0.56109	0	0.0308693	0.00150351	245017	18134	226883	0.0324418	0
T2D	PGS000712	p30880_i0	Urate | Instance 0	0.443288	0	0.613441	0	-0.0693708	3.15902e-36	417825	30103	387722	1.83521e-33	0
T2D	PGS000712	p23107_i0	Impedance of leg (right) | Instance 0	-0.538957	0	0.60707	0	0.043751	7.3182e-13	431718	30854	400864	9.50527e-11	0
T2D	PGS000712	p30710_i0	C-reactive protein | Instance 0	0.173515	0	0.600807	0	-0.0153314	3.04948e-07	417455	30042	387413	1.91955e-05	0
T2D	PGS000712	p6164_i0	Types of physical activity in last 4 weeks | Instance 0	-0.217533	3.65167e-131	0.518584	0	0.0299678	0.000200173	123328	13908	109420	0.00623989	1.40579e-130
T2D	PGS000712	p4232_i0_a7	Triplet correct (left) | Instance 0 | Array 7	0.0235705	0.0277727	0.593022	0	-0.0299317	0.00221708	142805	9922	132883	0.0436742	0.033018
T2D	PGS000712	p23127_i0	Trunk fat percentage | Instance 0	0.825741	0	0.592966	0	-0.0564592	2.69622e-21	431481	30834	400647	6.86993e-19	0
T2D	PGS000712	p23416_i0	Cholesteryl Esters in VLDL | Instance 0	-0.125297	1.92747e-45	0.6043	0	-0.0349326	7.24266e-06	245016	18134	226882	0.000336752	4.67571e-45
T2D	PGS000712	p2335_i0	Chest pain or discomfort | Instance 0	0.209675	5.18265e-274	0.603017	0	-0.0327863	6.70408e-10	438499	31662	406837	6.27145e-08	3.37811e-273
T2D	PGS000712	p3064_i0_a2	Peak expiratory flow (PEF) | Instance 0 | Array 2	-0.240423	1.6934e-188	0.6079	0	0.0429262	4.87983e-10	295868	20489	275379	4.66266e-08	8.27036e-188
T2D	PGS000712	p23122_i0	Arm predicted mass (right) | Instance 0	0.83909	0	0.590212	0	-0.0268521	8.47775e-08	431606	30843	400763	5.88868e-06	0
T2D	PGS000712	p30150_i0	Eosinophill count | Instance 0	0.0969669	1.77677e-227	0.602164	0	-0.0170219	8.55549e-15	424793	30613	394180	1.29433e-12	9.88212e-227
T2D	PGS000712	p48_i0	Waist circumference | Instance 0	0.86756	0	0.599094	0	-0.0667343	2.22416e-43	438059	31599	406460	1.62251e-40	0
T2D	PGS000712	p23497_i0	Phospholipids in Large VLDL | Instance 0	0.344188	0	0.592371	0	-0.0390672	4.07227e-09	245016	18134	226882	3.47719e-07	0
T2D	PGS000712	p23420_i0	Free Cholesterol in VLDL | Instance 0	0.114802	2.86559e-43	0.607675	0	-0.0367144	5.88668e-07	245016	18134	226882	3.46136e-05	6.83955e-43
T2D	PGS000712	p4717_i0	Shortness of breath walking on level ground | Instance 0	0.374804	9.37669e-308	0.583758	0	-0.0442132	7.26618e-07	150312	10824	139488	4.20898e-05	6.70081e-307
T2D	PGS000712	p23499_i0	Cholesteryl Esters in Large VLDL | Instance 0	0.123705	1.81925e-49	0.607037	0	-0.0361924	1.09094e-06	245016	18134	226882	6.09825e-05	4.53418e-49
T2D	PGS000712	p23418_i0	Cholesteryl Esters in HDL | Instance 0	-0.724907	0	0.560956	0	0.0342061	0.000416685	245016	18134	226882	0.0115732	0
T2D	PGS000712	p3064_i0_a1	Peak expiratory flow (PEF) | Instance 0 | Array 1	-0.25509	2.52788e-283	0.610098	0	0.0403328	4.78357e-12	401686	27572	374114	5.73737e-10	1.68805e-282
T2D	PGS000712	p23450_i0	Docosahexaenoic Acid | Instance 0	-0.322085	6.36307e-224	0.602816	0	0.0322226	0.000136882	244812	18121	226691	0.00450981	3.48854e-223
T2D	PGS000712	p1349_i0	Processed meat intake | Instance 0	0.0960751	1.14932e-47	0.595906	0	0.0174325	0.00234733	438504	31662	406842	0.0456972	2.83109e-47
T2D	PGS000712	p23470_i0	Glucose | Instance 0	0.369307	0	0.581248	0	-0.0589172	4.14377e-278	244590	18101	226489	3.89414e-274	0
T2D	PGS000712	p404_i0_a7	Duration to first press of snap-button in each round | Instance 0 | Array 7	0.106252	2.17085e-76	0.608147	0	-0.0234009	5.63157e-06	433276	30836	402440	0.000268886	6.41692e-76
T2D	PGS000712	p21001_i0	Body mass index (BMI) | Instance 0	0.678551	0	0.594331	0	-0.0526814	2.37947e-42	437330	31476	405854	1.66729e-39	0
T2D	PGS000712	p23112_i0	Leg fat mass (right) | Instance 0	0.545661	0	0.582903	0	-0.0361759	1.81152e-27	431702	30854	400848	7.16355e-25	0
T2D	PGS000712	p46_i0	Hand grip strength (left) | Instance 0	-0.329237	1.66881e-308	0.598093	0	0.0198884	0.000647714	436978	31512	405466	0.016599	8.06715e-308
T2D	PGS000712	p3064_i0_a0	Peak expiratory flow (PEF) | Instance 0 | Array 0	-0.263557	1.98703e-299	0.609641	0	0.0380305	7.34199e-11	401901	27600	374301	7.73713e-09	1.38944e-298
T2D	PGS000712	p30190_i0	Monocyte percentage | Instance 0	-0.0639755	4.93405e-17	0.601416	0	-0.0256785	0.000147387	424798	30613	394185	0.00481424	8.81497e-17
T2D	PGS000712	p2178_i0	Overall health rating | Instance 0	0.622046	0	0.601366	0	-0.056536	2.07446e-24	438500	31662	406838	6.61503e-22	0
T2D	PGS000712	p4079_i0_a0	Diastolic blood pressure, automated reading | Instance 0 | Array 0	0.175822	5.10754e-160	0.605017	0	-0.0477617	2.29229e-16	410735	29873	380862	3.87118e-14	2.25479e-159
T2D	PGS000712	p404_i0_a5	Duration to first press of snap-button in each round | Instance 0 | Array 5	0.0985029	1.11923e-78	0.60824	0	-0.0206054	1.94669e-05	433060	30824	402236	0.00081936	3.35413e-78
T2D	PGS000712	p1747_i0	Hair colour (natural, before greying) | Instance 0	0.129381	3.68784e-83	0.605443	0	-0.0509383	4.29282e-18	438503	31662	406841	8.30287e-16	1.12552e-82
T2D	PGS000712	p24506_i0	Natural environment percentage, buffer 1000m | Instance 0	-0.178441	9.85901e-157	0.603908	0	0.0388456	5.61121e-11	434499	31442	403057	6.00832e-09	4.27865e-156
T2D	PGS000712	p806_i0	Job involves mainly walking or standing | Instance 0	0.13333	5.26339e-44	0.628584	0	-0.0291441	0.000567435	257733	13986	243747	0.0148855	1.26232e-43
T2D	PGS000712	p30530_i0	Sodium in urine | Instance 0	0.24361	0	0.605108	0	-0.0389819	2.65221e-13	425457	30504	394953	3.57866e-11	0
T2D	PGS000712	p23102_i0	Whole body water mass | Instance 0	0.801122	0	0.591955	0	-0.0233637	6.03154e-06	431740	30857	400883	0.000286102	0
T2D	PGS000712	p1478_i0	Salt added to food | Instance 0	0.124956	2.98747e-96	0.602974	0	-0.0274492	3.9396e-07	438503	31662	406841	2.41514e-05	9.72134e-96
T2D	PGS000712	p23424_i0	Total Lipids in VLDL | Instance 0	0.258515	7.39331e-243	0.600565	0	-0.0376814	3.37809e-08	245016	18134	226882	2.51951e-06	4.34351e-242
T2D	PGS000712	p49_i0	Hip circumference | Instance 0	0.547571	0	0.606129	0	-0.0542013	3.35938e-37	438016	31593	406423	2.01008e-34	0
T2D	PGS000712	p30890_i0	Vitamin D | Instance 0	-0.412293	0	0.617405	0	0.0615041	4.71218e-20	399163	28740	370423	1.09103e-17	0
T2D	PGS000712	p30040_i0	Mean corpuscular volume | Instance 0	-0.208625	5.13102e-238	0.598146	0	0.0249626	1.2718e-05	425570	30677	394893	0.000560964	2.95488e-237
T2D	PGS000712	p24500_i0	Greenspace percentage, buffer 1000m | Instance 0	-0.169851	1.94418e-130	0.603834	0	0.039856	1.10533e-10	384730	28579	356151	1.13697e-08	7.4574e-130
T2D	PGS000712	p23104_i0	Body mass index (BMI) | Instance 0	0.681603	0	0.595253	0	-0.054071	3.74297e-43	431737	30856	400881	2.66952e-40	0
T2D	PGS000712	p30290_i0	High light scatter reticulocyte percentage | Instance 0	0.0250641	3.32787e-250	0.600753	0	0.00971902	1.28647e-16	418354	30144	388210	2.23154e-14	2.00812e-249
T2D	PGS000712	p30740_i0	Glucose | Instance 0	0.31821	0	0.561236	0	-0.0233815	1.61002e-49	382701	27666	355035	1.45319e-46	0
T2D	PGS000712	p23117_i0	Leg fat-free mass (left) | Instance 0	0.7638	0	0.594575	0	-0.0350397	3.8468e-14	431662	30850	400812	5.51671e-12	0
T2D	PGS000712	p23491_i0	Cholesterol in Very Large VLDL | Instance 0	0.250445	1.54433e-216	0.601751	0	-0.0406469	7.3782e-09	245016	18134	226882	6.07744e-07	8.2527e-216
T2D	PGS000712	p23495_i0	Concentration of Large VLDL Particles | Instance 0	0.330341	0	0.593043	0	-0.037274	1.38446e-08	245016	18134	226882	1.09985e-06	0
T2D	PGS000712	p1458_i0	Cereal intake | Instance 0	-0.12774	5.27365e-111	0.6019	0	0.0348454	3.32223e-11	438496	31662	406834	3.63781e-09	1.83245e-110
T2D	PGS000712	p1408_i0	Cheese intake | Instance 0	-0.187109	2.05746e-188	0.605135	0	0.0303952	1.0115e-07	428472	30631	397841	6.94439e-06	1.00368e-187
T2D	PGS000712	p4294_i0	Final attempt correct | Instance 0	-0.146594	3.46791e-21	0.584945	0	0.0477184	9.62503e-05	149391	10652	138739	0.00331898	6.56171e-21
T2D	PGS000712	p23462_i0	Glycine | Instance 0	-0.424754	0	0.604633	0	0.0379269	4.04975e-05	244701	18086	226615	0.00155525	0
T2D	PGS000712	p23118_i0	Leg predicted mass (left) | Instance 0	0.774417	0	0.594456	0	-0.03502	4.69963e-14	431656	30850	400806	6.70964e-12	0
T2D	PGS000712	p1438_i0	Bread intake | Instance 0	0.0434624	5.38951e-12	0.597299	0	0.0204642	0.000164412	438102	31634	406468	0.00528816	8.81464e-12
T2D	PGS000712	p6024_i0	Program category | Instance 0	0.319343	2.62601e-123	0.583051	1.66881e-308	-0.0513354	2.50566e-05	68876	4805	64071	0.0010251	9.75409e-123
T2D	PGS000712	p23100_i0	Whole body fat mass | Instance 0	0.652091	0	0.591486	0	-0.0466463	1.26375e-31	431019	30845	400174	6.00881e-29	0
T2D	PGS000712	p738_i0	Average total household income before tax | Instance 0	-0.21525	1.62758e-286	0.605943	0	0.0323887	6.98078e-10	437084	31422	405662	6.51807e-08	1.09901e-285
T2D	PGS000712	p630_i0	Touchscreen duration | Instance 0	0.064406	6.64836e-118	0.597902	0	0.0441092	4.01771e-35	438512	31662	406850	2.26009e-32	2.40296e-117
T2D	PGS000712	p1160_i0	Sleep duration | Instance 0	-0.084684	3.6365e-43	0.600724	0	0.0163795	0.00242468	438509	31662	406847	0.0468306	8.67465e-43
T2D	PGS000712	p30020_i0	Haemoglobin concentration | Instance 0	0.0837713	2.28937e-25	0.606851	0	-0.0245301	4.39e-05	425572	30678	394894	0.00167105	4.56256e-25
T2D	PGS000712	p23412_i0	Phospholipids in VLDL | Instance 0	0.191604	4.30462e-124	0.605128	0	-0.0384678	6.81394e-08	245016	18134	226882	4.8253e-06	1.60597e-123
T2D	PGS000712	p23496_i0	Total Lipids in Large VLDL | Instance 0	0.319713	0	0.593617	0	-0.0355124	8.32038e-08	245016	18134	226882	5.79535e-06	0
T2D	PGS000712	p6150_i0	Vascular/heart problems diagnosed by doctor | Instance 0	0.464743	0	0.599588	0	-0.0328912	6.1266e-10	426289	28566	397723	5.77792e-08	0
T2D	PGS000712	p23409_i0	Triglycerides in LDL | Instance 0	0.306157	0	0.598254	0	-0.0413391	3.84383e-12	245016	18134	226882	4.67697e-10	0
T2D	PGS000712	p4728_i0	Leg pain on walking | Instance 0	0.333966	1.21146e-226	0.583066	0	-0.0352485	0.000162268	150312	10824	139488	0.00522761	6.71588e-226
T2D	PGS000712	p23493_i0	Free Cholesterol in Very Large VLDL | Instance 0	0.32061	0	0.595705	0	-0.0397824	1.49157e-09	245016	18134	226882	1.34971e-07	0
T2D	PGS000712	p23461_i0	Glutamine | Instance 0	-0.283637	1.68469e-232	0.604796	0	0.0237692	0.00180116	244277	18042	226235	0.0373026	9.47595e-232
T2D	PGS000712	p4_i0	Biometrics duration | Instance 0	0.080655	1.61268e-56	0.602778	0	-0.0271654	5.05616e-07	437952	31631	406321	3.02082e-05	4.23667e-56
T2D	PGS000712	p23430_i0	Concentration of HDL Particles | Instance 0	-0.374754	0	0.596178	0	0.0293389	0.000293459	245016	18134	226882	0.00861714	0
T2D	PGS000712	p47_i0	Hand grip strength (right) | Instance 0	-0.323984	1.66881e-308	0.59716	0	0.0227716	8.99486e-05	437040	31534	405506	0.00313576	8.06715e-308
T2D	PGS000712	p1339_i0	Non-oily fish intake | Instance 0	-0.0664241	1.42842e-24	0.600935	0	0.0217781	0.000159466	438504	31662	406842	0.00515294	2.8208e-24
T2D	PGS000712	p680_i0	Own or rent accommodation lived in | Instance 0	0.229977	2.09198e-237	0.601163	0	-0.0282447	4.12481e-06	437484	31450	406034	0.000202762	1.20229e-236
T2D	PGS000712	p23472_i0	Pyruvate | Instance 0	0.0533491	2.11516e-29	0.606857	0	0.0201955	0.000345736	244267	18040	226227	0.00987035	4.43822e-29
T2D	PGS000712	p30050_i0	Mean corpuscular haemoglobin | Instance 0	-0.214075	3.44552e-251	0.598408	0	0.0309373	9.45924e-08	425569	30678	394891	6.52786e-06	2.08806e-250
T2D	PGS000712	p5193_i0	Duration at which refractometer first shown (left) | Instance 0	0.107112	1.23428e-22	0.572784	0	-0.0423257	3.42714e-05	101189	7287	93902	0.00134195	2.38615e-22
T2D	PGS000712	p30030_i0	Haematocrit percentage | Instance 0	0.112382	3.27546e-47	0.608392	0	-0.0318938	8.16289e-08	425572	30678	394894	5.69722e-06	8.0473e-47

### Sheet: Supplementary table S25
disease	Model_type	PRS_type	ROC_AUC_FINNGEN	NULL_ROC_AUC_FINNGEN	wald_delta_estimate	p_delta_wald	FDR_delta_wald	Brier_5y_FINNGEN	PPV_0.01pct_5y_FINNGEN	PPV_0.10pct_5y_FINNGEN	PPV_1.00pct_5y_FINNGEN	PPV_3.00pct_5y_FINNGEN	PPV_5.00pct_5y_FINNGEN	PPV_10.00pct_5y_FINNGEN	PPV_20.00pct_5y_FINNGEN	PPV_50.00pct_5y_FINNGEN	Predicted_risk_5y_UKBB	Observed_risk_5y_UKBB	Calibration_OE_UKBB	Calibration_intercept_UKBB	Calibration_slope_UKBB
AUD	Clinical-genetic	Multi-PRS	0.800 (0.791–0.810)	0.629 (0.617–0.640)	0.171148	7.5764e-132	3.09199e-131	0.00796 (0.00740–0.00865)	0.77% (0.70–0.85%)	1.22% (1.10–1.34%)	3.27% (2.80–3.74%)	4.82% (3.85–5.79%)	5.93% (4.46–7.37%)	5.98% (4.09–7.84%)	4.53% (2.36–6.66%)	NA	0.0045	0.37% (0.33–0.40%)	0.818 (0.746–0.890)	-0.190 (-0.359–-0.020)	0.972 (0.878–1.067)
C3_BLADDER	Clinical-genetic	Single-PRS	0.780 (0.757–0.800)	0.759 (0.728–0.784)	0.0209262	0.00987117	0.0110411	0.00053 (0.00039–0.00067)	0.05% (0.04–0.07%)	0.09% (0.06–0.11%)	0.25% (0.09–0.41%)	NA	NA	NA	NA	NA	0.0024	0.23% (0.20–0.25%)	0.942 (0.837–1.047)	-0.044 (-0.161–0.073)	0.963 (0.849–1.077)
C3_BRONCHUS_LUNG	Clinical	None	0.791 (0.777–0.803)	0.727 (0.715–0.739)	0.0634004	3.9e-24	6.47143e-24	0.00343 (0.00300–0.00391)	0.35% (0.31–0.40%)	0.54% (0.47–0.61%)	1.49% (1.24–1.74%)	2.05% (1.53–2.57%)	2.46% (1.63–3.29%)	2.25% (0.52–3.95%)	NA	NA	0.0041	0.31% (0.28–0.34%)	0.774 (0.701–0.847)	-0.231 (-0.358–-0.103)	0.907 (0.827–0.986)
C3_LIVER_INTRAHEPATIC_BILE_DUCTS	Clinical-genetic	Multi-PRS	0.842 (0.819–0.865)	0.668 (0.643–0.698)	0.174024	5.27093e-38	9.82605e-38	0.00103 (0.00071–0.00138)	0.07% (0.05–0.09%)	0.26% (0.18–0.33%)	0.91% (0.38–1.44%)	1.14% (0.25–2.02%)	NA	NA	NA	NA	0.0007	0.05% (0.04–0.07%)	0.805 (0.622–0.989)	-0.174 (-0.440–0.093)	0.812 (0.679–0.945)
C3_LUNG_NONSMALL	Clinical	None	0.755 (0.743–0.766)	0.712 (0.700–0.723)	0.0424874	5.50525e-11	7.42225e-11	0.00472 (0.00412–0.00536)	0.50% (0.43–0.57%)	0.72% (0.62–0.82%)	1.74% (1.38–2.09%)	2.20% (1.43–2.96%)	1.52% (0.70–2.33%)	NA	NA	NA	0.003	0.23% (0.21–0.26%)	0.765 (0.681–0.849)	-0.239 (-0.396–-0.083)	0.885 (0.791–0.979)
C3_MULT_MYELOMA	Clinical-genetic	Single-PRS	0.733 (0.697–0.777)	0.684 (0.649–0.723)	0.0489334	0.0126833	0.0139794	0.00040 (0.00029–0.00054)	0.04% (0.02–0.05%)	0.07% (0.04–0.11%)	NA	NA	NA	NA	NA	NA	0.0008	0.08% (0.06–0.09%)	0.989 (0.797–1.181)	-0.001 (-0.195–0.193)	1.117 (0.847–1.387)
C3_OESOPHAGUS	Clinical	None	0.829 (0.804–0.851)	0.803 (0.772–0.832)	0.0256768	0.0206934	0.0226428	0.00045 (0.00034–0.00058)	0.05% (0.03–0.06%)	0.10% (0.07–0.14%)	NA	NA	NA	NA	NA	NA	0.0011	0.10% (0.08–0.12%)	0.912 (0.759–1.065)	-0.071 (-0.236–0.094)	1.029 (0.870–1.187)
C3_ORALCAVITY	Clinical-genetic	Multi-PRS	0.728 (0.699–0.759)	0.670 (0.634–0.713)	0.0586216	0.00135533	0.00156225	0.00074 (0.00054–0.00094)	0.06% (0.04–0.08%)	0.13% (0.08–0.18%)	0.23% (0.06–0.40%)	NA	NA	NA	NA	NA	0.0006	0.05% (0.04–0.06%)	0.938 (0.719–1.156)	-0.042 (-0.287–0.204)	0.924 (0.719–1.129)
C3_PANCREAS	Clinical-genetic	Single-PRS	0.724 (0.692–0.746)	0.690 (0.665–0.709)	0.0337023	2.48231e-05	3.04738e-05	0.00124 (0.00103–0.00157)	0.13% (0.10–0.15%)	0.21% (0.16–0.26%)	2.09% (0.04–4.10%)	NA	NA	NA	NA	NA	0.0011	0.10% (0.08–0.11%)	0.862 (0.714–1.009)	-0.138 (-0.309–0.033)	0.969 (0.762–1.176)
C3_PROSTATE	Clinical-genetic	Single-PRS	0.767 (0.760–0.774)	0.712 (0.703–0.720)	0.055003	3.64922e-30	6.40736e-30	0.01411 (0.01331–0.01530)	1.39% (1.26–1.52%)	1.52% (1.38–1.66%)	2.28% (2.06–2.50%)	3.40% (3.02–3.78%)	4.19% (3.62–4.75%)	6.51% (5.14–7.85%)	7.74% (3.85–11.48%)	NA	0.0223	1.86% (1.75–1.96%)	0.831 (0.783–0.879)	-0.188 (-0.245–-0.131)	1.092 (1.032–1.151)
C3_RESPIRATORY_INTRATHORACIC	Clinical	None	0.782 (0.771–0.795)	0.727 (0.717–0.738)	0.0548646	8.38484e-18	1.24129e-17	0.00384 (0.00344–0.00431)	0.39% (0.34–0.43%)	0.55% (0.49–0.62%)	1.48% (1.25–1.71%)	2.03% (1.54–2.52%)	2.20% (1.45–2.95%)	1.98% (0.56–3.39%)	NA	NA	0.0044	0.34% (0.31–0.37%)	0.768 (0.698–0.838)	-0.242 (-0.357–-0.127)	0.884 (0.810–0.957)
C3_SKIN	Clinical-genetic	Single-PRS	0.713 (0.705–0.724)	0.655 (0.646–0.663)	0.0583771	3.14602e-62	7.66208e-62	0.01247 (0.01166–0.01340)	1.21% (1.13–1.30%)	1.24% (1.16–1.33%)	1.70% (1.57–1.82%)	2.60% (2.37–2.84%)	3.44% (3.06–3.82%)	5.31% (4.27–6.34%)	10.37% (6.74–13.85%)	NA	0.0242	1.92% (1.85–2.00%)	0.794 (0.763–0.824)	-0.237 (-0.278–-0.196)	1.004 (0.959–1.048)
CHIRHEP_NAS	Clinical-genetic	Multi-PRS	0.886 (0.875–0.902)	0.656 (0.639–0.676)	0.22949	1.24452e-110	4.37031e-110	0.00331 (0.00278–0.00397)	0.34% (0.28–0.39%)	1.02% (0.84–1.20%)	1.94% (1.46–2.42%)	2.09% (1.40–2.76%)	1.85% (1.17–2.52%)	2.13% (1.21–3.03%)	1.53% (0.56–2.49%)	NA	0.0008	0.06% (0.05–0.08%)	0.797 (0.628–0.967)	-0.126 (-0.329–0.078)	0.940 (0.872–1.008)
CIRRHOSIS_BROAD	Clinical-genetic	Multi-PRS	0.850 (0.841–0.862)	0.645 (0.632–0.655)	0.204945	2.33513e-138	1.00744e-137	0.00745 (0.00649–0.00817)	0.49% (0.44–0.55%)	1.04% (0.92–1.17%)	2.75% (2.30–3.19%)	3.42% (2.72–4.11%)	3.97% (3.04–4.88%)	4.07% (2.93–5.19%)	3.49% (2.10–4.86%)	2.38% (0.83–3.90%)	0.0021	0.18% (0.16–0.21%)	0.860 (0.753–0.967)	-0.114 (-0.225–-0.003)	1.018 (0.965–1.071)
DEATH	Clinical-genetic	Multi-PRS	0.822 (0.817–0.825)	0.677 (0.673–0.682)	0.144763	0	0	0.02856 (0.02743–0.02971)	2.49% (2.39–2.58%)	2.68% (2.57–2.78%)	4.41% (4.23–4.58%)	7.27% (6.96–7.57%)	9.41% (8.98–9.84%)	12.38% (11.72–13.04%)	15.15% (14.11–16.17%)	17.35% (15.13–19.51%)	0.0192	1.49% (1.42–1.55%)	0.773 (0.740–0.807)	-0.286 (-0.343–-0.229)	0.860 (0.826–0.893)
DM_RETINOPATHY	Clinical	None	0.886 (0.880–0.894)	0.642 (0.626–0.656)	0.243991	4.57413e-189	3.13952e-188	0.00467 (0.00412–0.00524)	0.49% (0.43–0.54%)	2.09% (1.84–2.35%)	3.31% (2.45–4.17%)	4.48% (2.23–6.67%)	6.06% (1.86–10.09%)	NA	NA	NA	0.0006	0.05% (0.04–0.07%)	0.832 (0.641–1.023)	-0.147 (-0.359–0.066)	0.968 (0.867–1.069)
E4_DIABETES	Clinical-genetic	Single-PRS	0.803 (0.799–0.807)	0.568 (0.563–0.573)	0.234831	0	0	0.03881 (0.03745–0.04072)	4.18% (4.01–4.35%)	4.46% (4.28–4.64%)	7.23% (6.93–7.53%)	10.77% (10.26–11.27%)	13.50% (12.78–14.22%)	15.62% (14.54–16.68%)	17.34% (15.37–19.26%)	24.27% (17.45–30.53%)	0.0254	2.22% (2.14–2.30%)	0.874 (0.843–0.905)	-0.158 (-0.205–-0.110)	0.947 (0.921–0.973)
E4_DM1	Clinical-genetic	Single-PRS	0.804 (0.784–0.822)	0.544 (0.523–0.571)	0.259261	2.80516e-66	6.94392e-66	0.00178 (0.00150–0.00205)	0.16% (0.13–0.19%)	0.30% (0.24–0.36%)	0.93% (0.68–1.17%)	1.86% (1.19–2.54%)	1.78% (0.85–2.71%)	3.17% (0.78–5.51%)	7.79% (0.00–15.12%)	NA	0.0021	0.20% (0.17–0.22%)	0.922 (0.811–1.034)	-0.050 (-0.178–0.078)	0.934 (0.883–0.985)
E4_DM2	Clinical-genetic	Single-PRS	0.808 (0.804–0.812)	0.567 (0.562–0.572)	0.241428	0	0	0.03858 (0.03706–0.04003)	4.14% (3.98–4.31%)	4.58% (4.39–4.76%)	8.16% (7.82–8.51%)	12.08% (11.46–12.69%)	14.35% (13.50–15.19%)	17.16% (15.85–18.44%)	19.37% (16.94–21.73%)	25.45% (17.24–32.85%)	0.0132	1.04% (0.99–1.10%)	0.788 (0.746–0.830)	-0.257 (-0.345–-0.168)	0.896 (0.856–0.936)
E4_GOITREMULTINOD	Genetic	Single-PRS	0.720 (0.705–0.736)	0.639 (0.625–0.654)	0.0816482	1.0621e-23	1.74322e-23	NA	0.42% (0.37–0.48%)	0.88% (0.71–1.04%)	NA	NA	NA	NA	NA	NA	0.0006	0.07% (0.06–0.09%)	1.201 (0.986–1.417)	0.183 (-0.005–0.371)	1.080 (0.873–1.287)
E4_HYPERCHOL	Clinical-genetic	Multi-PRS	0.712 (0.708–0.717)	0.629 (0.624–0.635)	0.0833361	5.72959e-215	4.32584e-214	0.05685 (0.05527–0.05844)	5.61% (5.39–5.84%)	5.64% (5.41–5.86%)	6.42% (6.16–6.67%)	7.86% (7.54–8.19%)	9.04% (8.64–9.43%)	11.13% (10.55–11.71%)	13.63% (12.59–14.65%)	15.80% (10.85–20.47%)	0.0497	4.08% (3.97–4.19%)	0.821 (0.799–0.842)	-0.213 (-0.240–-0.186)	1.015 (0.989–1.041)
E4_IRON_MET	Clinical-genetic	Multi-PRS	0.838 (0.795–0.880)	0.500 (0.461–0.539)	0.338148	1.22932e-38	2.32034e-38	0.00069 (0.00052–0.00085)	0.17% (0.11–0.23%)	0.42% (0.26–0.57%)	1.60% (0.94–2.25%)	5.19% (2.62–7.69%)	7.14% (3.34–10.80%)	9.63% (4.31–14.66%)	12.35% (2.32–21.35%)	NA	0.0007	0.06% (0.04–0.07%)	0.780 (0.607–0.953)	-0.249 (-0.540–0.043)	1.061 (0.881–1.242)
E4_LIPOPROT	Clinical-genetic	Multi-PRS	0.714 (0.710–0.717)	0.626 (0.623–0.632)	0.0871556	2.9944e-280	3.22968e-279	0.06802 (0.06632–0.07046)	7.10% (6.84–7.35%)	7.12% (6.87–7.38%)	8.12% (7.83–8.41%)	9.89% (9.52–10.25%)	11.35% (10.91–11.79%)	13.73% (13.10–14.37%)	16.99% (15.87–18.09%)	17.75% (13.06–22.19%)	0.0537	4.37% (4.25–4.48%)	0.812 (0.792–0.833)	-0.227 (-0.254–-0.201)	1.008 (0.983–1.033)
E4_OBESITY	Clinical-genetic	Single-PRS	0.811 (0.807–0.816)	0.426 (0.420–0.431)	0.385659	0	0	0.03205 (0.03050–0.03360)	3.28% (3.13–3.44%)	3.37% (3.21–3.53%)	4.74% (4.51–4.97%)	8.37% (7.93–8.82%)	11.24% (10.60–11.87%)	16.55% (15.51–17.58%)	23.43% (21.61–25.20%)	34.25% (29.08–39.04%)	0.0271	2.19% (2.11–2.27%)	0.807 (0.778–0.836)	-0.250 (-0.289–-0.210)	0.852 (0.830–0.873)
E4_OBESITY_HYPER	Clinical	None	0.811 (0.806–0.815)	0.426 (0.419–0.431)	0.385254	0	0	0.03233 (0.03112–0.03365)	3.30% (3.14–3.45%)	3.38% (3.22–3.54%)	4.72% (4.49–4.95%)	8.29% (7.85–8.74%)	11.15% (10.52–11.77%)	16.42% (15.39–17.44%)	23.50% (21.69–25.27%)	34.08% (29.04–38.76%)	0.0272	2.19% (2.12–2.27%)	0.806 (0.777–0.835)	-0.251 (-0.291–-0.212)	0.853 (0.832–0.875)
E4_PORBILIR	Clinical-genetic	Single-PRS	0.890 (0.825–0.955)	0.597 (0.465–0.715)	0.292497	4.43655e-05	5.35936e-05	0.00029 (0.00016–0.00042)	0.03% (0.01–0.05%)	0.13% (0.03–0.24%)	NA	NA	NA	NA	NA	NA	0.0006	0.05% (0.03–0.06%)	0.733 (0.549–0.917)	-0.328 (-0.681–0.025)	0.875 (0.769–0.981)
F5_DEMENTIA	Clinical-genetic	Multi-PRS	0.823 (0.812–0.835)	0.774 (0.764–0.785)	0.0493952	2.87112e-30	5.10045e-30	0.00538 (0.00487–0.00595)	0.83% (0.73–0.92%)	1.40% (1.23–1.57%)	3.17% (2.55–3.78%)	4.85% (3.54–6.15%)	5.73% (3.82–7.60%)	7.42% (4.22–10.51%)	8.31% (2.40–13.86%)	NA	0.0014	0.12% (0.10–0.14%)	0.821 (0.693–0.949)	-0.168 (-0.578–0.243)	0.788 (0.658–0.917)
G6_ALZHEIMER	Clinical-genetic	Multi-PRS	0.842 (0.830–0.856)	0.771 (0.756–0.784)	0.0715595	8.53774e-34	1.57219e-33	0.00396 (0.00347–0.00450)	0.69% (0.58–0.80%)	1.42% (1.16–1.67%)	4.11% (2.87–5.34%)	4.94% (2.96–6.87%)	6.22% (3.72–8.65%)	6.17% (3.18–9.06%)	9.13% (4.13–13.88%)	NA	0.0006	0.06% (0.05–0.07%)	0.948 (0.739–1.158)	-0.015 (-0.620–0.591)	0.955 (0.664–1.245)
G6_MIGRAINE	Clinical-genetic	Multi-PRS	0.712 (0.705–0.720)	0.694 (0.688–0.702)	0.0171904	8.52176e-06	1.05474e-05	0.01567 (0.01474–0.01661)	1.60% (1.50–1.71%)	1.63% (1.52–1.74%)	3.37% (3.08–3.67%)	6.83% (5.69–7.96%)	9.12% (6.26–11.89%)	NA	NA	NA	0.0047	0.47% (0.43–0.50%)	0.995 (0.916–1.074)	-0.007 (-0.089–0.076)	1.060 (0.960–1.160)
G6_PARKINSON	Clinical-genetic	Multi-PRS	0.762 (0.745–0.778)	0.742 (0.725–0.758)	0.0203159	1.55074e-07	1.96775e-07	0.00301 (0.00253–0.00348)	0.36% (0.31–0.42%)	0.62% (0.51–0.72%)	1.78% (0.31–3.23%)	NA	NA	NA	NA	NA	0.0013	0.10% (0.09–0.12%)	0.829 (0.692–0.966)	-0.175 (-0.367–0.017)	0.739 (0.597–0.882)
H7_GLAUCPRIMOPEN	Genetic	Multi-PRS	0.722 (0.712–0.733)	0.689 (0.677–0.703)	0.0331953	2.516e-07	3.16597e-07	0.00744 (0.00665–0.00814)	0.83% (0.75–0.91%)	1.44% (1.28–1.61%)	2.78% (1.75–3.81%)	NA	NA	NA	NA	NA	0.0014	0.12% (0.10–0.13%)	0.821 (0.703–0.938)	-0.193 (-0.318–-0.069)	1.314 (1.173–1.455)
H7_MACULADEGEN	Genetic	Multi-PRS	0.726 (0.716–0.736)	0.716 (0.705–0.725)	0.0105533	4.80321e-10	6.30682e-10	0.01361 (0.01272–0.01454)	1.38% (1.27–1.48%)	1.89% (1.74–2.03%)	4.66% (3.88–5.44%)	NA	NA	NA	NA	NA	0.0031	0.26% (0.24–0.29%)	0.862 (0.780–0.944)	-0.142 (-0.229–-0.054)	1.072 (0.964–1.180)
I9_ABAORTANEUR	Clinical-genetic	Single-PRS	0.856 (0.840–0.870)	0.813 (0.793–0.827)	0.0438264	2.47796e-21	4.02336e-21	0.00157 (0.00123–0.00188)	0.27% (0.21–0.32%)	0.58% (0.45–0.71%)	1.16% (0.73–1.58%)	1.55% (0.48–2.60%)	NA	NA	NA	NA	0.0012	0.11% (0.10–0.13%)	0.940 (0.791–1.089)	-0.012 (-0.143–0.120)	1.007 (0.916–1.098)
I9_AF	Clinical-genetic	Multi-PRS	0.771 (0.768–0.777)	0.725 (0.719–0.730)	0.0468208	3.29865e-94	1.08282e-93	0.02952 (0.02821–0.03063)	3.10% (2.95–3.25%)	3.48% (3.32–3.65%)	5.21% (4.95–5.47%)	7.41% (6.99–7.83%)	9.14% (8.56–9.71%)	12.53% (11.49–13.55%)	16.81% (14.41–19.15%)	7.91% (2.08–13.40%)	0.0211	1.57% (1.50–1.63%)	0.744 (0.712–0.775)	-0.304 (-0.355–-0.253)	1.045 (0.999–1.091)
I9_ANGINA	Clinical-genetic	Single-PRS	0.725 (0.719–0.731)	0.670 (0.663–0.679)	0.0547055	1.65942e-43	3.34096e-43	0.01564 (0.01474–0.01652)	1.53% (1.42–1.63%)	1.55% (1.45–1.66%)	2.29% (2.12–2.46%)	3.28% (2.99–3.58%)	3.89% (3.46–4.32%)	5.32% (4.38–6.24%)	6.41% (4.11–8.66%)	NA	0.0145	1.41% (1.34–1.47%)	0.972 (0.928–1.016)	-0.016 (-0.064–0.032)	0.958 (0.914–1.002)
I9_ARTEMBTHR	Clinical-genetic	Single-PRS	0.759 (0.727–0.786)	0.644 (0.616–0.674)	0.114618	1.56853e-11	2.13377e-11	0.00136 (0.00107–0.00159)	0.11% (0.08–0.14%)	0.25% (0.17–0.32%)	0.39% (0.18–0.60%)	NA	NA	NA	NA	NA	0.001	0.10% (0.08–0.12%)	0.986 (0.820–1.151)	0.030 (-0.156–0.217)	0.941 (0.813–1.070)
I9_CHD	Clinical-genetic	Single-PRS	0.717 (0.712–0.724)	0.671 (0.664–0.679)	0.046297	5.48066e-68	1.42686e-67	0.02045 (0.01917–0.02147)	2.11% (1.99–2.23%)	2.22% (2.09–2.35%)	3.83% (3.59–4.08%)	5.99% (5.46–6.52%)	7.48% (6.58–8.36%)	10.20% (8.18–12.17%)	12.44% (7.37–17.24%)	NA	0.0114	1.02% (0.97–1.07%)	0.897 (0.849–0.944)	-0.097 (-0.155–-0.040)	0.944 (0.892–0.996)
I9_CORATHER	Clinical-genetic	Multi-PRS	0.794 (0.790–0.798)	0.715 (0.711–0.720)	0.0794367	2.58585e-290	3.25386e-289	0.03174 (0.03041–0.03302)	3.04% (2.89–3.18%)	3.18% (3.03–3.33%)	4.40% (4.19–4.61%)	6.09% (5.79–6.40%)	7.52% (7.12–7.92%)	10.66% (9.99–11.32%)	15.72% (14.42–17.00%)	21.70% (16.87–26.26%)	0.0303	2.57% (2.49–2.66%)	0.849 (0.821–0.877)	-0.172 (-0.208–-0.136)	1.032 (1.002–1.061)
I9_HEARTFAIL_ALLCAUSE	Clinical-genetic	Multi-PRS	0.765 (0.755–0.774)	0.678 (0.668–0.687)	0.0868665	7.32314e-76	2.16822e-75	0.01170 (0.01104–0.01260)	1.08% (0.99–1.17%)	1.37% (1.25–1.48%)	2.61% (2.37–2.85%)	3.64% (3.21–4.07%)	4.04% (3.48–4.61%)	4.66% (3.76–5.55%)	4.33% (2.90–5.73%)	NA	0.0082	0.62% (0.58–0.66%)	0.751 (0.701–0.802)	-0.269 (-0.352–-0.186)	0.899 (0.855–0.943)
I9_HYPTENSESS	Clinical-genetic	Multi-PRS	0.706 (0.702–0.709)	0.624 (0.621–0.628)	0.0816196	0	0	0.10442 (0.10210–0.10688)	11.81% (11.48–12.13%)	11.83% (11.51–12.16%)	12.72% (12.37–13.07%)	14.66% (14.25–15.06%)	16.13% (15.67–16.59%)	19.35% (18.74–19.95%)	24.21% (23.24–25.16%)	34.81% (31.51–37.95%)	0.0744	6.67% (6.51–6.82%)	0.896 (0.876–0.917)	-0.124 (-0.152–-0.096)	0.927 (0.903–0.952)
I9_ISCHHEART	Clinical-genetic	Multi-PRS	0.720 (0.715–0.725)	0.678 (0.674–0.683)	0.0419494	6.30913e-76	1.90536e-75	0.03877 (0.03736–0.04017)	3.89% (3.73–4.06%)	3.97% (3.80–4.14%)	4.98% (4.77–5.20%)	6.49% (6.18–6.79%)	7.63% (7.24–8.02%)	10.19% (9.54–10.83%)	14.42% (13.07–15.76%)	22.67% (13.20–31.11%)	0.0297	2.59% (2.50–2.68%)	0.873 (0.844–0.902)	-0.138 (-0.176–-0.099)	0.989 (0.954–1.024)
I9_MI	Clinical-genetic	Multi-PRS	0.737 (0.727–0.744)	0.679 (0.672–0.687)	0.0573012	5.9341e-55	1.37854e-54	0.01331 (0.01239–0.01425)	1.38% (1.28–1.48%)	1.60% (1.48–1.72%)	2.99% (2.72–3.25%)	4.71% (4.09–5.33%)	5.82% (4.76–6.87%)	6.57% (4.22–8.86%)	7.27% (2.49–11.81%)	NA	0.009	0.80% (0.75–0.84%)	0.885 (0.832–0.939)	-0.111 (-0.178–-0.044)	1.056 (0.991–1.120)
I9_NSTEMI	Clinical-genetic	Multi-PRS	0.754 (0.744–0.763)	0.679 (0.669–0.688)	0.0748624	8.46366e-69	2.24213e-68	0.01034 (0.00962–0.01121)	1.14% (1.04–1.24%)	2.16% (1.96–2.37%)	6.51% (5.03–7.96%)	12.21% (6.89–17.23%)	15.10% (2.72–25.91%)	NA	NA	NA	0.0012	0.07% (0.06–0.09%)	0.621 (0.498–0.745)	-0.451 (-0.641–-0.260)	0.881 (0.760–1.002)
IPF	Clinical-genetic	Multi-PRS	0.793 (0.768–0.822)	0.726 (0.706–0.750)	0.0667698	6.05969e-09	7.82063e-09	0.00176 (0.00135–0.00206)	0.17% (0.13–0.21%)	0.33% (0.25–0.41%)	0.70% (0.41–0.99%)	0.75% (0.33–1.18%)	0.81% (0.28–1.34%)	NA	NA	NA	0.0014	0.10% (0.09–0.12%)	0.729 (0.608–0.850)	-0.274 (-0.479–-0.068)	0.911 (0.803–1.018)
J10_COPD	Clinical	None	0.807 (0.801–0.815)	0.656 (0.647–0.665)	0.151089	4.37314e-174	2.44572e-173	0.01617 (0.01508–0.01709)	1.30% (1.20–1.39%)	1.49% (1.38–1.60%)	2.71% (2.50–2.92%)	4.50% (4.11–4.88%)	5.40% (4.88–5.91%)	7.02% (6.18–7.86%)	6.48% (5.23–7.71%)	2.32% (0.91–3.71%)	0.0128	1.08% (1.03–1.14%)	0.842 (0.799–0.885)	-0.158 (-0.257–-0.058)	0.899 (0.846–0.952)
J10_EMPHYSEMA	Clinical-genetic	Single-PRS	0.795 (0.777–0.813)	0.686 (0.666–0.710)	0.109156	1.94617e-20	3.06116e-20	0.00356 (0.00319–0.00393)	0.28% (0.23–0.34%)	0.51% (0.41–0.61%)	0.88% (0.65–1.11%)	1.20% (0.81–1.60%)	1.39% (0.86–1.92%)	1.84% (0.96–2.72%)	2.19% (0.53–3.83%)	NA	0.0028	0.22% (0.20–0.25%)	0.802 (0.712–0.893)	-0.173 (-0.620–0.274)	0.887 (0.720–1.053)
K11_COELIAC	Genetic	Single-PRS	0.816 (0.798–0.835)	0.570 (0.542–0.587)	0.245969	7.4669e-74	2.12736e-73	0.00211 (0.00173–0.00244)	0.22% (0.18–0.26%)	0.60% (0.47–0.72%)	1.60% (1.12–2.08%)	1.89% (0.68–3.09%)	NA	NA	NA	NA	0.0017	0.17% (0.15–0.19%)	0.956 (0.841–1.070)	-0.046 (-0.178–0.087)	1.015 (0.914–1.115)
K11_HERING	Clinical-genetic	Single-PRS	0.822 (0.814–0.829)	0.796 (0.787–0.803)	0.026599	1.23842e-40	2.39746e-40	0.01058 (0.00968–0.01118)	1.19% (1.10–1.28%)	1.67% (1.54–1.81%)	3.07% (2.81–3.33%)	4.33% (3.87–4.78%)	4.89% (4.24–5.55%)	7.89% (5.83–9.90%)	14.30% (2.65–24.56%)	NA	0.0151	1.36% (1.29–1.42%)	0.900 (0.858–0.941)	-0.104 (-0.183–-0.025)	1.035 (0.955–1.115)
K11_LIVER	Clinical-genetic	Multi-PRS	0.740 (0.733–0.749)	0.521 (0.513–0.529)	0.219652	9.47891e-305	1.3012e-303	0.01433 (0.01337–0.01513)	1.30% (1.20–1.39%)	1.30% (1.21–1.39%)	2.20% (2.03–2.37%)	4.00% (3.59–4.41%)	5.44% (4.77–6.11%)	6.28% (5.18–7.37%)	6.10% (4.25–7.92%)	8.26% (2.46–13.71%)	0.01	0.81% (0.76–0.86%)	0.809 (0.761–0.857)	-0.204 (-0.264–-0.145)	0.989 (0.942–1.037)
K11_MALABSORB	Clinical	None	0.725 (0.697–0.750)	0.456 (0.430–0.479)	0.26901	8.27133e-50	1.83672e-49	0.00171 (0.00146–0.00200)	0.11% (0.09–0.13%)	0.14% (0.11–0.17%)	0.53% (0.32–0.73%)	0.43% (0.12–0.73%)	NA	NA	NA	NA	0.0019	0.16% (0.14–0.18%)	0.837 (0.725–0.949)	-0.156 (-0.292–-0.019)	0.997 (0.878–1.116)
KRA_PSY_DEMENTIA	Clinical-genetic	Multi-PRS	0.826 (0.814–0.837)	0.760 (0.746–0.770)	0.0663671	2.53258e-44	5.31139e-44	0.00603 (0.00535–0.00672)	0.87% (0.76–0.97%)	1.35% (1.18–1.51%)	2.88% (2.39–3.38%)	4.42% (3.34–5.49%)	5.44% (3.82–7.04%)	6.37% (3.83–8.84%)	4.82% (1.22–8.29%)	NA	0.0017	0.14% (0.12–0.16%)	0.850 (0.730–0.970)	-0.133 (-0.464–0.197)	0.806 (0.693–0.919)
KRA_PSY_SUBSTANCE	Clinical-genetic	Single-PRS	0.750 (0.741–0.758)	0.597 (0.585–0.605)	0.153353	7.52719e-136	3.15724e-135	0.01810 (0.01724–0.01908)	1.28% (1.18–1.37%)	1.36% (1.26–1.46%)	2.48% (2.27–2.68%)	3.06% (2.78–3.34%)	3.43% (3.10–3.77%)	4.29% (3.83–4.75%)	5.51% (4.64–6.38%)	5.61% (2.67–8.46%)	0.022	2.11% (2.04–2.19%)	0.959 (0.925–0.992)	-0.032 (-0.661–0.597)	0.921 (0.660–1.183)
M13_ANKYLOSPON	Genetic	Multi-PRS	0.787 (0.761–0.814)	0.390 (0.357–0.429)	0.397018	7.43853e-68	1.90376e-67	0.00075 (0.00060–0.00095)	0.07% (0.06–0.09%)	0.91% (0.14–1.68%)	NA	NA	NA	NA	NA	NA	0.0004	0.04% (0.03–0.05%)	0.946 (0.708–1.183)	-0.056 (-0.296–0.184)	1.568 (1.114–2.023)
M13_DUPUTRYEN	Clinical-genetic	Multi-PRS	0.807 (0.791–0.827)	0.708 (0.689–0.727)	0.0992953	1.13666e-18	1.69936e-18	0.00285 (0.00247–0.00329)	0.39% (0.32–0.46%)	0.65% (0.52–0.78%)	1.38% (1.01–1.75%)	2.59% (1.59–3.57%)	3.51% (1.63–5.35%)	8.10% (1.08–14.63%)	NA	NA	0.0036	0.32% (0.29–0.35%)	0.895 (0.811–0.980)	-0.104 (-0.289–0.080)	1.007 (0.887–1.126)
M13_GOUT	Clinical-genetic	Multi-PRS	0.838 (0.830–0.845)	0.733 (0.723–0.742)	0.105017	1.09081e-126	4.1178e-126	0.01063 (0.00980–0.01158)	1.04% (0.95–1.13%)	1.39% (1.27–1.52%)	3.11% (2.81–3.42%)	5.41% (4.76–6.06%)	6.53% (5.56–7.50%)	9.54% (7.50–11.54%)	9.93% (6.77–12.99%)	9.10% (3.05–14.77%)	0.0082	0.74% (0.70–0.79%)	0.905 (0.851–0.959)	-0.085 (-0.181–0.010)	0.936 (0.877–0.994)
M13_OSTEOPOROSIS	Clinical-genetic	Multi-PRS	0.800 (0.792–0.809)	0.710 (0.698–0.720)	0.0899989	7.28125e-75	2.11436e-74	0.01032 (0.00962–0.01101)	0.89% (0.81–0.97%)	1.07% (0.97–1.17%)	1.86% (1.67–2.04%)	2.83% (2.50–3.15%)	3.71% (3.25–4.18%)	5.18% (4.38–5.96%)	7.00% (5.33–8.64%)	15.41% (6.65–23.35%)	0.0097	0.74% (0.69–0.79%)	0.762 (0.715–0.809)	-0.276 (-0.372–-0.180)	0.995 (0.928–1.062)
M13_POLYMYALGIA	Clinical-genetic	Multi-PRS	0.716 (0.699–0.733)	0.681 (0.665–0.699)	0.034705	3.81989e-17	5.60003e-17	0.00376 (0.00336–0.00425)	0.43% (0.37–0.49%)	0.61% (0.51–0.70%)	1.02% (0.53–1.51%)	NA	NA	NA	NA	NA	0.0018	0.11% (0.10–0.13%)	0.628 (0.529–0.728)	-0.454 (-0.583–-0.325)	1.138 (0.998–1.278)
N14_CHRONKIDNEYDIS	Clinical-genetic	Single-PRS	0.891 (0.882–0.899)	0.639 (0.628–0.651)	0.252187	0	0	0.01078 (0.00993–0.01163)	0.79% (0.72–0.87%)	0.88% (0.80–0.97%)	1.61% (1.45–1.76%)	3.05% (2.76–3.34%)	4.50% (4.05–4.95%)	8.48% (7.57–9.39%)	16.47% (14.51–18.38%)	32.09% (27.27–36.60%)	0.0152	1.22% (1.16–1.27%)	0.800 (0.761–0.838)	-0.227 (-1.504–1.051)	0.896 (0.639–1.153)
N14_ENDOMETRIOSIS	Genetic	Single-PRS	0.843 (0.834–0.852)	0.840 (0.831–0.848)	0.00313455	5.00177e-07	6.24187e-07	0.00540 (0.00480–0.00609)	0.55% (0.48–0.61%)	0.64% (0.56–0.72%)	4.38% (1.54–7.14%)	NA	NA	NA	NA	NA	0.003	0.34% (0.30–0.38%)	1.105 (0.977–1.232)	0.096 (-0.022–0.215)	1.037 (0.860–1.214)
N14_GLOMER_NEPHRITIS	Clinical-genetic	Multi-PRS	0.727 (0.696–0.751)	0.621 (0.581–0.651)	0.106252	1.56338e-10	2.08912e-10	0.00147 (0.00112–0.00184)	0.11% (0.08–0.14%)	0.16% (0.11–0.21%)	0.52% (0.29–0.76%)	0.99% (0.43–1.55%)	1.14% (0.26–2.01%)	2.28% (0.08–4.43%)	NA	NA	0.0022	0.28% (0.26–0.31%)	1.320 (1.188–1.451)	0.320 (0.228–0.413)	1.079 (1.015–1.144)
N14_HYDRONEPHR	Clinical	None	0.730 (0.715–0.745)	0.587 (0.572–0.603)	0.142586	2.17628e-98	7.30263e-98	0.00384 (0.00347–0.00429)	0.38% (0.33–0.43%)	0.42% (0.37–0.48%)	1.59% (1.21–1.98%)	0.91% (0.31–1.51%)	1.83% (0.42–3.23%)	NA	NA	NA	0.0029	0.23% (0.21–0.26%)	0.795 (0.708–0.882)	-0.216 (-0.333–-0.099)	0.884 (0.765–1.002)
N14_NEPHROTICSYND	Clinical	None	0.765 (0.712–0.805)	0.621 (0.587–0.677)	0.144232	1.41588e-11	1.94362e-11	0.00054 (0.00033–0.00079)	0.05% (0.03–0.08%)	1.28% (0.34–2.21%)	NA	NA	NA	NA	NA	NA	0.0002	0.02% (0.01–0.02%)	0.749 (0.428–1.069)	-0.283 (-0.713–0.147)	0.890 (0.641–1.139)
N14_PROSTHYPERPLA	Clinical-genetic	Multi-PRS	0.711 (0.706–0.716)	0.682 (0.677–0.688)	0.0295971	3.79139e-27	6.58046e-27	0.05960 (0.05636–0.06235)	6.49% (6.14–6.85%)	6.54% (6.18–6.89%)	7.68% (7.26–8.10%)	9.92% (9.33–10.50%)	11.19% (10.46–11.92%)	14.21% (12.95–15.46%)	17.83% (14.40–21.13%)	NA	0.0404	3.41% (3.26–3.55%)	0.844 (0.808–0.880)	-0.173 (-0.219–-0.128)	1.088 (1.034–1.142)
NAFLD	Clinical-genetic	Multi-PRS	0.785 (0.772–0.797)	0.462 (0.446–0.474)	0.322964	1.35157e-224	1.13382e-223	0.00556 (0.00508–0.00619)	0.56% (0.49–0.62%)	0.82% (0.73–0.92%)	2.30% (1.91–2.69%)	4.11% (3.00–5.21%)	4.47% (2.89–6.02%)	4.43% (1.36–7.40%)	NA	NA	0.0026	0.20% (0.17–0.22%)	0.752 (0.661–0.842)	-0.274 (-0.382–-0.165)	0.984 (0.914–1.054)
RHEUMA_NOS	Clinical-genetic	Multi-PRS	0.731 (0.711–0.755)	0.604 (0.577–0.630)	0.126386	4.50591e-21	7.23822e-21	0.00364 (0.00323–0.00417)	0.19% (0.15–0.23%)	0.21% (0.16–0.25%)	0.53% (0.39–0.68%)	0.88% (0.51–1.25%)	0.84% (0.36–1.32%)	0.69% (0.12–1.25%)	NA	NA	0.0048	0.39% (0.36–0.42%)	0.817 (0.748–0.887)	-0.189 (-0.271–-0.108)	1.061 (0.991–1.130)
SMOKING	Clinical-genetic	Single-PRS	0.853 (0.845–0.863)	0.568 (0.554–0.583)	0.284707	1.17006e-243	1.03929e-242	0.01933 (0.01830–0.02036)	0.58% (0.52–0.65%)	0.74% (0.66–0.82%)	1.45% (1.29–1.62%)	1.93% (1.70–2.16%)	2.25% (1.97–2.52%)	2.60% (2.28–2.92%)	3.37% (2.86–3.86%)	6.59% (4.19–8.92%)	0.0222	2.17% (2.09–2.25%)	0.976 (0.941–1.012)	-0.013 (-4.182–4.156)	0.926 (-0.639–2.491)
SMOKING_DEPEND	Clinical	None	0.850 (0.837–0.860)	0.554 (0.536–0.572)	0.295816	1.1431e-177	6.63877e-177	0.01117 (0.01059–0.01192)	0.42% (0.36–0.48%)	0.77% (0.66–0.87%)	1.24% (1.06–1.41%)	1.66% (1.42–1.90%)	1.83% (1.56–2.10%)	2.29% (1.92–2.66%)	3.76% (2.93–4.59%)	3.20% (0.70–5.64%)	0.0164	1.67% (1.60–1.74%)	1.017 (0.976–1.059)	0.043 (-4.204–4.290)	0.918 (-0.516–2.352)
T2D	Clinical-genetic	Single-PRS	0.799 (0.795–0.803)	0.566 (0.560–0.572)	0.233193	0	0	0.03826 (0.03698–0.03937)	3.98% (3.82–4.14%)	4.28% (4.11–4.46%)	7.09% (6.79–7.38%)	10.50% (9.98–11.01%)	12.43% (11.74–13.12%)	14.69% (13.60–15.76%)	15.03% (13.27–16.76%)	13.04% (8.74–17.14%)	0.0244	2.09% (2.01–2.16%)	0.855 (0.824–0.887)	-0.177 (-0.222–-0.132)	0.923 (0.898–0.948)
VWXY20_SUICI_OTHER_INTENTI_SELF_H	Clinical-genetic	Multi-PRS	0.821 (0.805–0.834)	0.644 (0.626–0.660)	0.177315	4.04499e-72	1.1311e-71	0.00273 (0.00236–0.00307)	0.26% (0.23–0.30%)	0.49% (0.41–0.56%)	1.86% (1.49–2.23%)	3.74% (2.60–4.86%)	4.93% (2.90–6.92%)	6.46% (2.47–10.29%)	NA	NA	0.0017	0.17% (0.15–0.19%)	1.019 (0.888–1.150)	0.027 (-0.094–0.148)	1.077 (0.988–1.166)

### Sheet: Supplementary table S26
disease	disease_name	clinical_phenotype	clinical_phenotype_description	n_cases	n_controls	beta	se	OR	pvalue	p_adj_BH_global	log10p	log2OR	direction
F5_SLEEP	Sleep disorder	p2090_i0	Seen doctor (GP) for nerves, anxiety, tension or depression | Instance 0	1432	1761	1.20212	0.04675	3.32715	8.2137e-146	8.35884e-141	145.085	1.73429	Positive association
F5_SLEEP	Sleep disorder	p1249_i0	Past tobacco smoking | Instance 0	1207	1761	-1.2028	0.0549097	0.300352	2.32549e-106	1.18329e-101	105.633	-1.73527	Negative association
F5_SLEEP	Sleep disorder	p135_i0	Number of self-reported non-cancer illnesses | Instance 0	1432	1761	1.14174	0.054573	3.13222	3.41862e-97	1.15968e-92	96.4661	1.64719	Positive association
F5_SLEEP	Sleep disorder	p2492_i0	Taking other prescription medications | Instance 0	1432	1761	0.816468	0.0409151	2.26249	1.35233e-88	3.44057e-84	87.8689	1.17791	Positive association
F5_SLEEP	Sleep disorder	p2100_i0	Seen a psychiatrist for nerves, anxiety, tension or depression | Instance 0	1432	1761	0.961723	0.0483565	2.6162	5.15005e-88	1.04821e-83	87.2882	1.38747	Positive association
E4_OBESITY	Obesity	p2178_i0	Overall health rating | Instance 0	740	901	1.38974	0.0818676	4.01381	1.24742e-64	2.11577e-60	63.904	2.00497	Positive association
F5_SLEEP	Sleep disorder	p137_i0	Number of treatments/medications taken | Instance 0	1432	1761	0.803161	0.0478692	2.23259	3.5209e-63	5.11874e-59	62.4533	1.15872	Positive association
F5_SLEEP	Sleep disorder	p2178_i0	Overall health rating | Instance 0	1432	1761	0.722592	0.0434628	2.05977	4.55232e-62	5.79095e-58	61.3418	1.04248	Positive association
E4_OBESITY	Obesity	p135_i0	Number of self-reported non-cancer illnesses | Instance 0	740	901	1.57133	0.0947992	4.81305	1.05037e-61	1.1877e-57	60.9787	2.26695	Positive association
E4_OBESITY	Obesity	p924_i0	Usual walking pace | Instance 0	731	900	-1.45238	0.0881549	0.234013	5.5231e-61	5.62069e-57	60.2578	-2.09534	Negative association
E4_OBESITY	Obesity	p6150_i0	Vascular/heart problems diagnosed by doctor | Instance 0	656	897	1.16153	0.0709743	3.19482	3.37106e-60	3.11876e-56	59.4722	1.67574	Positive association
F5_SLEEP	Sleep disorder	p2188_i0	Long-standing illness, disability or infirmity | Instance 0	1432	1761	0.628183	0.0403187	1.8742	9.88544e-55	8.38343e-51	54.005	0.906277	Positive association
F5_SLEEP	Sleep disorder	p1920_i0	Mood swings | Instance 0	1432	1761	0.641808	0.0416344	1.89991	1.29097e-53	1.0106e-49	52.8891	0.925934	Positive association
E4_OBESITY	Obesity	p137_i0	Number of treatments/medications taken | Instance 0	740	901	1.36647	0.0887711	3.92148	1.81922e-53	1.3224e-49	52.7401	1.9714	Positive association
E4_OBESITY	Obesity	p23458_i0	Polyunsaturated Fatty Acids to Monounsaturated Fatty Acids ratio | Instance 0	411	505	-2.60228	0.174701	0.0741042	3.51751e-50	2.38644e-46	49.4538	-3.7543	Negative association
E4_OBESITY	Obesity	p23433_i0	Average Diameter for HDL Particles | Instance 0	412	505	-2.55743	0.172593	0.077504	1.12613e-49	7.16269e-46	48.9484	-3.68959	Negative association
E4_OBESITY	Obesity	p23435_i0	Triglycerides to Phosphoglycerides ratio | Instance 0	411	505	2.40519	0.163262	11.0805	4.01197e-49	2.40168e-45	48.3966	3.46995	Positive association
E4_OBESITY	Obesity	p23562_i0	Cholesteryl Esters in Large HDL | Instance 0	412	505	-3.02598	0.205639	0.0485104	5.16703e-49	2.84023e-45	48.2868	-4.36556	Negative association
E4_OBESITY	Obesity	p23454_i0	Monounsaturated Fatty Acids to Total Fatty Acids percentage | Instance 0	411	505	2.70915	0.184171	15.0165	5.5615e-49	2.84023e-45	48.2548	3.90848	Positive association
E4_OBESITY	Obesity	p3143_i0	Ankle spacing width | Instance 0	408	523	3.45362	0.234784	31.6146	5.58184e-49	2.84023e-45	48.2532	4.98252	Positive association
E4_OBESITY	Obesity	p23431_i0	Average Diameter for VLDL Particles | Instance 0	412	505	1.97414	0.134289	7.20042	6.37692e-49	3.09029e-45	48.1954	2.84808	Positive association
E4_OBESITY	Obesity	p23561_i0	Cholesterol in Large HDL | Instance 0	412	505	-2.97572	0.202684	0.0510106	8.461e-49	3.91387e-45	48.0726	-4.29306	Negative association
E4_OBESITY	Obesity	p23639_i0	Phospholipids to Total Lipids in Medium HDL percentage | Instance 0	412	505	2.43603	0.166301	11.4276	1.38191e-48	6.11449e-45	47.8595	3.51445	Positive association
E4_OBESITY	Obesity	p23558_i0	Concentration of Large HDL Particles | Instance 0	412	505	-2.75499	0.188282	0.0636095	1.74884e-48	7.41558e-45	47.7573	-3.97461	Negative association
E4_OBESITY	Obesity	p23559_i0	Total Lipids in Large HDL | Instance 0	412	505	-2.63571	0.180672	0.0716683	3.33135e-48	1.35609e-44	47.4774	-3.80252	Negative association
E4_OBESITY	Obesity	p23640_i0	Cholesterol to Total Lipids in Medium HDL percentage | Instance 0	412	505	-2.21098	0.151744	0.109593	4.32852e-48	1.69423e-44	47.3637	-3.18977	Negative association
E4_OBESITY	Obesity	p2492_i0	Taking other prescription medications | Instance 0	740	901	0.851359	0.0587308	2.34283	1.2853e-47	4.84449e-44	46.891	1.22825	Positive association
E4_OBESITY	Obesity	p23563_i0	Free Cholesterol in Large HDL | Instance 0	412	505	-2.7226	0.187862	0.0657039	1.35138e-47	4.91165e-44	46.8692	-3.92788	Negative association
E4_OBESITY	Obesity	p23560_i0	Phospholipids in Large HDL | Instance 0	412	505	-2.36929	0.16405	0.0935468	2.79415e-47	9.80526e-44	46.5537	-3.41817	Negative association
E4_OBESITY	Obesity	p23453_i0	Polyunsaturated Fatty Acids to Total Fatty Acids percentage | Instance 0	411	505	-2.27811	0.158402	0.102478	6.73122e-47	2.28339e-43	46.1719	-3.28662	Negative association
E4_OBESITY	Obesity	p23418_i0	Cholesteryl Esters in HDL | Instance 0	412	505	-2.02625	0.141225	0.131829	1.1021e-46	3.61797e-43	45.9578	-2.92326	Negative association
E4_OBESITY	Obesity	p23632_i0	Free Cholesterol to Total Lipids in Very Large HDL percentage | Instance 0	412	505	2.49099	0.173938	12.0733	1.61376e-46	5.1321e-43	45.7922	3.59374	Positive association
E4_OBESITY	Obesity	p23617_i0	Free Cholesterol to Total Lipids in Large LDL percentage | Instance 0	412	505	-2.23745	0.156373	0.10673	1.93862e-46	5.97841e-43	45.7125	-3.22796	Negative association
E4_OBESITY	Obesity	p23480_i0	Glycoprotein Acetyls | Instance 0	412	505	2.02247	0.141412	7.55698	2.12603e-46	6.36352e-43	45.6724	2.91781	Positive association
E4_OBESITY	Obesity	p23648_i0	Triglycerides to Total Lipids in Small HDL percentage | Instance 0	412	505	2.09981	0.147244	8.16458	3.84345e-46	1.0937e-42	45.4153	3.02938	Positive association
E4_OBESITY	Obesity	p23642_i0	Free Cholesterol to Total Lipids in Medium HDL percentage | Instance 0	412	505	-1.99574	0.139951	0.135913	3.86894e-46	1.0937e-42	45.4124	-2.87925	Negative association
E4_OBESITY	Obesity	p23555_i0	Cholesteryl Esters in Very Large HDL | Instance 0	412	505	-3.14405	0.221065	0.043108	6.665e-46	1.83318e-42	45.1762	-4.5359	Negative association
E4_OBESITY	Obesity	p23406_i0	HDL Cholesterol | Instance 0	412	505	-1.99496	0.140375	0.136019	7.75906e-46	2.07794e-42	45.1102	-2.87812	Negative association
E4_OBESITY	Obesity	p23596_i0	Cholesteryl Esters to Total Lipids in Medium VLDL percentage | Instance 0	412	505	-1.72885	0.121836	0.177488	1.05618e-45	2.75601e-42	44.9763	-2.49421	Negative association
E4_OBESITY	Obesity	p23554_i0	Cholesterol in Very Large HDL | Instance 0	412	505	-3.02762	0.214114	0.0484307	2.14597e-45	5.45972e-42	44.6684	-4.36793	Negative association
E4_OBESITY	Obesity	p23635_i0	Cholesterol to Total Lipids in Large HDL percentage | Instance 0	412	505	-3.61261	0.255791	0.0269813	2.7291e-45	6.77395e-42	44.564	-5.2119	Negative association
E4_OBESITY	Obesity	p23578_i0	Triglycerides in Small HDL | Instance 0	412	505	2.04645	0.145155	7.74041	3.88676e-45	9.41771e-42	44.4104	2.95241	Positive association
E4_OBESITY	Obesity	p23622_i0	Free Cholesterol to Total Lipids in Medium LDL percentage | Instance 0	412	505	-2.09391	0.148764	0.123205	5.38314e-45	1.27401e-41	44.269	-3.02087	Negative association
E4_OBESITY	Obesity	p23553_i0	Phospholipids in Very Large HDL | Instance 0	412	505	-2.76966	0.19726	0.0626835	8.79011e-45	1.98863e-41	44.056	-3.99577	Negative association
F5_SLEEP	Sleep disorder	p1930_i0	Miserableness | Instance 0	1432	1761	0.579101	0.0412447	1.78443	8.79345e-45	1.98863e-41	44.0558	0.835466	Positive association
E4_OBESITY	Obesity	p23488_i0	Concentration of Very Large VLDL Particles | Instance 0	412	505	2.04714	0.145876	7.74572	9.73219e-45	2.15308e-41	44.0118	2.9534	Positive association
E4_OBESITY	Obesity	p23552_i0	Total Lipids in Very Large HDL | Instance 0	412	505	-2.83105	0.201828	0.058951	1.06546e-44	2.30698e-41	43.9725	-4.08434	Negative association
E4_OBESITY	Obesity	p23606_i0	Cholesteryl Esters to Total Lipids in Very Small VLDL percentage | Instance 0	412	505	-1.98906	0.14185	0.136824	1.13967e-44	2.41626e-41	43.9432	-2.86961	Negative association
E4_OBESITY	Obesity	p23643_i0	Triglycerides to Total Lipids in Medium HDL percentage | Instance 0	412	505	1.83477	0.130947	6.26369	1.3252e-44	2.75228e-41	43.8777	2.64701	Positive association
E4_OBESITY	Obesity	p23634_i0	Phospholipids to Total Lipids in Large HDL percentage | Instance 0	412	505	2.65817	0.189774	14.2702	1.41103e-44	2.87192e-41	43.8505	3.83493	Positive association
E4_OBESITY	Obesity	p23641_i0	Cholesteryl Esters to Total Lipids in Medium HDL percentage | Instance 0	412	505	-1.84938	0.132062	0.157334	1.47562e-44	2.94449e-41	43.831	-2.6681	Negative association
E4_OBESITY	Obesity	p23494_i0	Triglycerides in Very Large VLDL | Instance 0	412	505	2.23134	0.159449	9.31233	1.69442e-44	3.31608e-41	43.771	3.21914	Positive association
E4_OBESITY	Obesity	p23489_i0	Total Lipids in Very Large VLDL | Instance 0	412	505	2.04675	0.146533	7.74272	2.44862e-44	4.70167e-41	43.6111	2.95284	Positive association
E4_OBESITY	Obesity	p23497_i0	Phospholipids in Large VLDL | Instance 0	412	505	1.87163	0.134433	6.49891	4.62939e-44	8.72444e-41	43.3345	2.7002	Positive association
KRA_PSY_SUBSTANCE	Substance abuse	p2178_i0	Overall health rating | Instance 0	1116	941	0.961588	0.069101	2.61585	5.08624e-44	9.41111e-41	43.2936	1.38728	Positive association
E4_OBESITY	Obesity	p23636_i0	Cholesteryl Esters to Total Lipids in Large HDL percentage | Instance 0	412	505	-3.31508	0.238469	0.0363313	6.20466e-44	1.11497e-40	43.2073	-4.78264	Negative association
E4_OBESITY	Obesity	p23452_i0	Omega-6 Fatty Acids to Total Fatty Acids percentage | Instance 0	411	505	-1.91134	0.137496	0.147883	6.24497e-44	1.11497e-40	43.2045	-2.75748	Negative association
E4_OBESITY	Obesity	p23490_i0	Phospholipids in Very Large VLDL | Instance 0	412	505	1.92328	0.138469	6.84338	7.3236e-44	1.285e-40	43.1353	2.77471	Positive association
E4_OBESITY	Obesity	p23595_i0	Cholesterol to Total Lipids in Medium VLDL percentage | Instance 0	412	505	-1.63061	0.117409	0.19581	7.45567e-44	1.286e-40	43.1275	-2.35247	Negative association
E4_OBESITY	Obesity	p23551_i0	Concentration of Very Large HDL Particles | Instance 0	412	505	-2.60305	0.187877	0.0740472	1.18517e-43	2.01019e-40	42.9262	-3.75541	Negative association
E4_OBESITY	Obesity	p23456_i0	Linoleic Acid to Total Fatty Acids percentage | Instance 0	411	505	-1.77353	0.128105	0.169732	1.37516e-43	2.2942e-40	42.8616	-2.55867	Negative association
F5_SLEEP	Sleep disorder	p1960_i0	Fed-up feelings | Instance 0	1432	1761	0.559836	0.0404973	1.75038	1.82593e-43	2.99709e-40	42.7385	0.807672	Positive association
F5_SLEEP	Sleep disorder	p2080_i0	Frequency of tiredness / lethargy in last 2 weeks | Instance 0	1432	1761	0.573224	0.0415311	1.77398	2.46951e-43	3.98912e-40	42.6074	0.826987	Positive association
E4_OBESITY	Obesity	p4079_i0_a0	Diastolic blood pressure, automated reading | Instance 0 | Array 0	680	852	0.94677	0.0686087	2.57737	2.56372e-43	4.07659e-40	42.5911	1.3659	Positive association
E4_OBESITY	Obesity	p23485_i0	Cholesteryl Esters in Chylomicrons and Extremely Large VLDL | Instance 0	412	505	1.86752	0.135448	6.47225	3.02068e-43	4.72931e-40	42.5199	2.69427	Positive association
E4_OBESITY	Obesity	p23484_i0	Cholesterol in Chylomicrons and Extremely Large VLDL | Instance 0	412	505	1.94167	0.140867	6.97038	3.19445e-43	4.9256e-40	42.4956	2.80124	Positive association
E4_OBESITY	Obesity	p23483_i0	Phospholipids in Chylomicrons and Extremely Large VLDL | Instance 0	412	505	2.1638	0.157131	8.70416	3.82592e-43	5.81123e-40	42.4173	3.12171	Positive association
E4_OBESITY	Obesity	p23605_i0	Cholesterol to Total Lipids in Very Small VLDL percentage | Instance 0	412	505	-1.85132	0.13447	0.15703	3.99913e-43	5.98499e-40	42.398	-2.67089	Negative association
E4_OBESITY	Obesity	p23500_i0	Free Cholesterol in Large VLDL | Instance 0	412	505	1.76433	0.128527	5.83764	6.9695e-43	1.02792e-39	42.1568	2.54539	Positive association
F5_SLEEP	Sleep disorder	p96_i0_a1	Time since interview start at which blood pressure screen(s) shown | Instance 0 | Array 1	1431	1761	0.627153	0.0457145	1.87227	7.82344e-43	1.13738e-39	42.1066	0.90479	Positive association
E4_OBESITY	Obesity	p23481_i0	Concentration of Chylomicrons and Extremely Large VLDL Particles | Instance 0	412	505	2.1868	0.159755	8.90667	1.18987e-42	1.70549e-39	41.9245	3.15489	Positive association
E4_OBESITY	Obesity	p23486_i0	Free Cholesterol in Chylomicrons and Extremely Large VLDL | Instance 0	412	505	1.99444	0.14603	7.34807	1.81587e-42	2.56661e-39	41.7409	2.87737	Positive association
E4_OBESITY	Obesity	p23493_i0	Free Cholesterol in Very Large VLDL | Instance 0	412	505	1.77595	0.130097	5.90589	1.99077e-42	2.77527e-39	41.701	2.56216	Positive association
E4_OBESITY	Obesity	p23495_i0	Concentration of Large VLDL Particles | Instance 0	412	505	1.81152	0.132834	6.11976	2.39566e-42	3.29458e-39	41.6206	2.61348	Positive association
E4_OBESITY	Obesity	p23482_i0	Total Lipids in Chylomicrons and Extremely Large VLDL | Instance 0	412	505	2.18947	0.161191	8.93049	5.04747e-42	6.84888e-39	41.2969	3.15874	Positive association
E4_OBESITY	Obesity	p23556_i0	Free Cholesterol in Very Large HDL | Instance 0	412	505	-2.26049	0.166479	0.104299	5.39327e-42	7.13197e-39	41.2681	-3.2612	Negative association
E4_OBESITY	Obesity	p23408_i0	Triglycerides in VLDL | Instance 0	412	505	1.93211	0.142296	6.90407	5.39627e-42	7.13197e-39	41.2679	2.78745	Positive association
E4_OBESITY	Obesity	p23633_i0	Triglycerides to Total Lipids in Very Large HDL percentage | Instance 0	412	505	3.67625	0.271275	39.4979	7.73554e-42	1.00926e-38	41.1115	5.3037	Positive association
E4_OBESITY	Obesity	p23496_i0	Total Lipids in Large VLDL | Instance 0	412	505	1.75622	0.129978	5.7905	1.33481e-41	1.71949e-38	40.8746	2.53369	Positive association
E4_OBESITY	Obesity	p4079_i0_a1	Diastolic blood pressure, automated reading | Instance 0 | Array 1	664	837	0.941342	0.0696839	2.56342	1.38856e-41	1.76637e-38	40.8574	1.35807	Positive association
F5_SLEEP	Sleep disorder	p3_i0	Verbal interview duration | Instance 0	1432	1761	0.610463	0.045402	1.84128	3.2613e-41	4.09745e-38	40.4866	0.880712	Positive association
E4_OBESITY	Obesity	p23422_i0	Free Cholesterol in HDL | Instance 0	412	505	-1.76058	0.130971	0.171945	3.40553e-41	4.22647e-38	40.4678	-2.53998	Negative association
E4_OBESITY	Obesity	p23598_i0	Triglycerides to Total Lipids in Medium VLDL percentage | Instance 0	412	505	1.49998	0.111964	4.4816	6.2964e-41	7.72007e-38	40.2009	2.16401	Positive association
E4_OBESITY	Obesity	p2306_i0	Weight change compared with 1 year ago | Instance 0	740	901	0.787262	0.0588895	2.19737	9.24345e-41	1.11986e-37	40.0342	1.13578	Positive association
E4_OBESITY	Obesity	p23407_i0	Total Triglycerides | Instance 0	412	505	1.84259	0.138121	6.31289	1.34749e-40	1.61329e-37	39.8705	2.6583	Positive association
E4_OBESITY	Obesity	p23487_i0	Triglycerides in Chylomicrons and Extremely Large VLDL | Instance 0	412	505	2.25197	0.168881	9.50642	1.45492e-40	1.72166e-37	39.8372	3.2489	Positive association
E4_OBESITY	Obesity	p23501_i0	Triglycerides in Large VLDL | Instance 0	412	505	1.80191	0.135344	6.0612	1.93212e-40	2.26007e-37	39.714	2.5996	Positive association
E4_OBESITY	Obesity	p23638_i0	Triglycerides to Total Lipids in Large HDL percentage | Instance 0	412	505	2.58061	0.193902	13.2052	2.05729e-40	2.37914e-37	39.6867	3.72303	Positive association
E4_OBESITY	Obesity	p23491_i0	Cholesterol in Very Large VLDL | Instance 0	412	505	1.56312	0.117603	4.77367	2.5935e-40	2.96554e-37	39.5861	2.2551	Positive association
E4_OBESITY	Obesity	p23608_i0	Triglycerides to Total Lipids in Very Small VLDL percentage | Instance 0	412	505	1.69394	0.12749	5.44086	2.75948e-40	3.12027e-37	39.5592	2.44383	Positive association
E4_OBESITY	Obesity	p23613_i0	Triglycerides to Total Lipids in IDL percentage | Instance 0	412	505	1.88557	0.142783	6.59011	8.11867e-40	9.07926e-37	39.0905	2.7203	Positive association
E4_OBESITY	Obesity	p23615_i0	Cholesterol to Total Lipids in Large LDL percentage | Instance 0	412	505	-1.61223	0.123541	0.199442	6.34196e-39	7.01524e-36	38.1978	-2.32596	Negative association
E4_OBESITY	Obesity	p23515_i0	Triglycerides in Small VLDL | Instance 0	412	505	1.59704	0.122853	4.9384	1.22951e-38	1.34541e-35	37.9103	2.30404	Positive association
E4_OBESITY	Obesity	p23602_i0	Free Cholesterol to Total Lipids in Small VLDL percentage | Instance 0	412	505	-1.4585	0.112407	0.232584	1.69126e-38	1.831e-35	37.7718	-2.10418	Negative association
E4_OBESITY	Obesity	p23498_i0	Cholesterol in Large VLDL | Instance 0	412	505	1.45823	0.112394	4.29833	1.71407e-38	1.83617e-35	37.766	2.10378	Positive association
E4_OBESITY	Obesity	p23629_i0	Phospholipids to Total Lipids in Very Large HDL percentage | Instance 0	412	505	-2.02546	0.156355	0.131933	2.22269e-38	2.35622e-35	37.6531	-2.92212	Negative association
E4_OBESITY	Obesity	p23508_i0	Triglycerides in Medium VLDL | Instance 0	412	505	1.5419	0.120491	4.67346	1.70921e-37	1.7932e-34	36.7672	2.22449	Positive association
E4_OBESITY	Obesity	p23443_i0	Degree of Unsaturation | Instance 0	411	505	-1.51247	0.118606	0.220365	3.03589e-37	3.15259e-34	36.5177	-2.18204	Negative association
E4_OBESITY	Obesity	p3062_i0_a0	Forced vital capacity (FVC) | Instance 0 | Array 0	654	843	-1.22173	0.0959305	0.29472	3.7515e-37	3.85635e-34	36.4258	-1.76258	Negative association
E4_OBESITY	Obesity	p3062_i0_a1	Forced vital capacity (FVC) | Instance 0 | Array 1	652	842	-1.21298	0.0958098	0.29731	9.81559e-37	9.98903e-34	36.0081	-1.74996	Negative association
E4_OBESITY	Obesity	p23492_i0	Cholesteryl Esters in Very Large VLDL | Instance 0	412	505	1.34681	0.10645	3.84514	1.08976e-36	1.09803e-33	35.9627	1.94304	Positive association
E4_OBESITY	Obesity	p23424_i0	Total Lipids in VLDL | Instance 0	412	505	1.45265	0.114877	4.27445	1.18822e-36	1.1855e-33	35.9251	2.09574	Positive association
E4_OBESITY	Obesity	p23599_i0	Phospholipids to Total Lipids in Small VLDL percentage | Instance 0	412	505	-1.35998	0.107803	0.256665	1.73658e-36	1.7158e-33	35.7603	-1.96204	Negative association
E4_OBESITY	Obesity	p23627_i0	Free Cholesterol to Total Lipids in Small LDL percentage | Instance 0	412	505	-1.52875	0.121359	0.216806	2.19548e-36	2.14834e-33	35.6585	-2.20552	Negative association
E4_OBESITY	Obesity	p2188_i0	Long-standing illness, disability or infirmity | Instance 0	740	901	0.758889	0.0603491	2.1359	2.89863e-36	2.80938e-33	35.5378	1.09485	Positive association
E4_OBESITY	Obesity	p23426_i0	Total Lipids in HDL | Instance 0	412	505	-1.45796	0.115975	0.232711	3.03772e-36	2.91641e-33	35.5175	-2.10339	Negative association
E4_OBESITY	Obesity	p23628_i0	Triglycerides to Total Lipids in Small LDL percentage | Instance 0	412	505	1.60873	0.128014	4.99645	3.21292e-36	3.05579e-33	35.4931	2.3209	Positive association
E4_OBESITY	Obesity	p23610_i0	Cholesterol to Total Lipids in IDL percentage | Instance 0	412	505	-1.47904	0.117982	0.227856	4.73428e-36	4.46105e-33	35.3247	-2.13381	Negative association
E4_OBESITY	Obesity	p23597_i0	Free Cholesterol to Total Lipids in Medium VLDL percentage | Instance 0	412	505	-1.28354	0.103304	0.277055	1.91356e-35	1.78658e-32	34.7182	-1.85176	Negative association
E4_OBESITY	Obesity	p23550_i0	Triglycerides in Small LDL | Instance 0	412	505	1.66365	0.13513	5.27856	7.85378e-35	7.26596e-32	34.1049	2.40015	Positive association
E4_OBESITY	Obesity	p23618_i0	Triglycerides to Total Lipids in Large LDL percentage | Instance 0	412	505	1.47468	0.119852	4.36965	8.60196e-35	7.88645e-32	34.0654	2.12752	Positive association
E4_OBESITY	Obesity	p23585_i0	Cholesterol to Total Lipids in Very Large VLDL percentage | Instance 0	412	490	-1.90593	0.155598	0.148684	1.69868e-34	1.54348e-31	33.7699	-2.74968	Negative association
F5_SLEEP	Sleep disorder	p2316_i0	Wheeze or whistling in the chest in last year | Instance 0	1432	1761	0.474153	0.0389843	1.60665	4.91227e-34	4.42396e-31	33.3087	0.684058	Positive association
F5_SLEEP	Sleep disorder	p2644_i0	Light smokers, at least 100 smokes in lifetime | Instance 0	374	451	1.11278	0.0921308	3.0428	1.37607e-33	1.22841e-30	32.8614	1.6054	Positive association
E4_OBESITY	Obesity	p23586_i0	Cholesteryl Esters to Total Lipids in Very Large VLDL percentage | Instance 0	412	490	-2.02042	0.167747	0.1326	2.07402e-33	1.83536e-30	32.6832	-2.91485	Negative association
E4_OBESITY	Obesity	p23412_i0	Phospholipids in VLDL | Instance 0	412	505	1.23246	0.103193	3.42966	7.04301e-33	6.17885e-30	32.1522	1.77807	Positive association
E4_OBESITY	Obesity	p23569_i0	Cholesteryl Esters in Medium HDL | Instance 0	412	505	-1.27895	0.107166	0.27833	7.83982e-33	6.8191e-30	32.1057	-1.84513	Negative association
E4_OBESITY	Obesity	p23589_i0	Phospholipids to Total Lipids in Large VLDL percentage | Instance 0	412	505	2.63239	0.220748	13.907	8.78282e-33	7.57459e-30	32.0564	3.79774	Positive association
K11_OTHGASTR	Other gastric disorders	p2492_i0	Taking other prescription medications | Instance 0	918	830	1.48065	0.124238	4.39582	9.55409e-33	8.17051e-30	32.0198	2.13613	Positive association
F5_SLEEP	Sleep disorder	p48_i0	Waist circumference | Instance 0	1431	1761	0.513659	0.0431469	1.6714	1.11632e-32	9.46704e-30	31.9522	0.741053	Positive association
E4_OBESITY	Obesity	p23522_i0	Triglycerides in Very Small VLDL | Instance 0	412	505	1.35851	0.114166	3.8904	1.19169e-32	1.00227e-29	31.9238	1.95992	Positive association
F5_SLEEP	Sleep disorder	p2020_i0	Loneliness, isolation | Instance 0	1432	1761	0.475455	0.0399885	1.60875	1.33723e-32	1.11546e-29	31.8738	0.685937	Positive association
E4_OBESITY	Obesity	p23447_i0	Monounsaturated Fatty Acids | Instance 0	411	505	1.43772	0.120998	4.21107	1.46508e-32	1.21217e-29	31.8341	2.07419	Positive association
E4_OBESITY	Obesity	p23568_i0	Cholesterol in Medium HDL | Instance 0	412	505	-1.27034	0.107021	0.280735	1.69329e-32	1.38968e-29	31.7713	-1.83272	Negative association
E4_OBESITY	Obesity	p23457_i0	Docosahexaenoic Acid to Total Fatty Acids percentage | Instance 0	411	505	-1.30722	0.110148	0.270571	1.73821e-32	1.41514e-29	31.7599	-1.88592	Negative association
E4_OBESITY	Obesity	p23604_i0	Phospholipids to Total Lipids in Very Small VLDL percentage | Instance 0	412	505	1.28168	0.108307	3.60268	2.6127e-32	2.11021e-29	31.5829	1.84907	Positive association
E4_OBESITY	Obesity	p23499_i0	Cholesteryl Esters in Large VLDL | Instance 0	412	505	1.16182	0.0985013	3.19576	4.14114e-32	3.31836e-29	31.3829	1.67616	Positive association
E4_OBESITY	Obesity	p23637_i0	Free Cholesterol to Total Lipids in Large HDL percentage | Instance 0	412	505	-1.70635	0.145198	0.181528	6.90798e-32	5.49222e-29	31.1606	-2.46174	Negative association
F5_SLEEP	Sleep disorder	p2050_i0	Frequency of depressed mood in last 2 weeks | Instance 0	1432	1761	0.498688	0.0424676	1.64656	7.69274e-32	6.06874e-29	31.1139	0.719454	Positive association
E4_OBESITY	Obesity	p23611_i0	Cholesteryl Esters to Total Lipids in IDL percentage | Instance 0	412	505	-1.22785	0.105138	0.29292	1.64163e-31	1.28511e-28	30.7847	-1.77142	Negative association
E4_OBESITY	Obesity	p23509_i0	Concentration of Small VLDL Particles | Instance 0	412	505	1.16459	0.100456	3.20462	4.47145e-31	3.47363e-28	30.3496	1.68015	Positive association
K11_OTHGASTR	Other gastric disorders	p135_i0	Number of self-reported non-cancer illnesses | Instance 0	918	830	2.8501	0.247168	17.2896	9.20453e-31	7.09634e-28	30.036	4.11183	Positive association
E4_OBESITY	Obesity	p23543_i0	Triglycerides in Medium LDL | Instance 0	412	505	1.41297	0.122694	4.10813	1.09361e-30	8.36789e-28	29.9611	2.03848	Positive association
KRA_PSY_SUBSTANCE	Substance abuse	p23458_i0	Polyunsaturated Fatty Acids to Monounsaturated Fatty Acids ratio | Instance 0	643	509	-1.11464	0.0972076	0.328032	1.94053e-30	1.47374e-27	29.7121	-1.60809	Negative association
E4_OBESITY	Obesity	p23414_i0	Phospholipids in HDL | Instance 0	412	505	-1.20127	0.105104	0.300812	2.982e-30	2.24792e-27	29.5255	-1.73306	Negative association
E4_OBESITY	Obesity	p23570_i0	Free Cholesterol in Medium HDL | Instance 0	412	505	-1.19227	0.104557	0.30353	4.03512e-30	3.01943e-27	29.3941	-1.72009	Negative association
E4_OBESITY	Obesity	p23467_i0	Valine | Instance 0	412	505	1.20658	0.105877	3.34205	4.3741e-30	3.24919e-27	29.3591	1.74073	Positive association
F5_SLEEP	Sleep disorder	p136_i0	Number of operations, self-reported | Instance 0	1432	1761	0.452722	0.0398339	1.57259	6.2293e-30	4.59374e-27	29.2056	0.65314	Positive association
K11_OTHGASTR	Other gastric disorders	p137_i0	Number of treatments/medications taken | Instance 0	918	830	2.64443	0.232705	14.0754	6.3288e-30	4.63355e-27	29.1987	3.8151	Positive association
F5_SLEEP	Sleep disorder	p1170_i0	Getting up in morning | Instance 0	1432	1761	-0.447407	0.0395779	0.639284	1.24736e-29	9.06716e-27	28.904	-0.645471	Negative association
E4_OBESITY	Obesity	p23647_i0	Free Cholesterol to Total Lipids in Small HDL percentage | Instance 0	412	505	-1.2096	0.107213	0.298316	1.6063e-29	1.15935e-26	28.7942	-1.74509	Negative association
E4_OBESITY	Obesity	p23510_i0	Total Lipids in Small VLDL | Instance 0	412	505	1.09879	0.0974223	3.00053	1.67341e-29	1.19898e-26	28.7764	1.58522	Positive association
J10_LOWERINF	Lower resp. infect.	p2492_i0	Taking other prescription medications | Instance 0	660	452	1.72086	0.152585	5.58935	1.68477e-29	1.19898e-26	28.7735	2.48268	Positive association
E4_OBESITY	Obesity	p4100_i0	Ankle spacing width (left) | Instance 0	246	268	3.56626	0.321812	35.384	1.53699e-28	1.08622e-25	27.8133	5.14503	Positive association
KRA_PSY_SUBSTANCE	Substance abuse	p23453_i0	Polyunsaturated Fatty Acids to Total Fatty Acids percentage | Instance 0	643	509	-1.12654	0.101677	0.324153	1.57538e-28	1.10566e-25	27.8026	-1.62525	Negative association
E4_OBESITY	Obesity	p23409_i0	Triglycerides in LDL | Instance 0	412	505	1.24982	0.112863	3.48972	1.68058e-28	1.17142e-25	27.7745	1.80311	Positive association
E4_OBESITY	Obesity	p23440_i0	Apolipoprotein A1 | Instance 0	412	505	-1.1356	0.102742	0.321228	2.12042e-28	1.46795e-25	27.6736	-1.63833	Negative association
K11_OTHGASTR	Other gastric disorders	p2178_i0	Overall health rating | Instance 0	918	830	1.63168	0.147765	5.11245	2.38525e-28	1.64013e-25	27.6225	2.35402	Positive association
E4_OBESITY	Obesity	p23420_i0	Free Cholesterol in VLDL | Instance 0	412	505	1.03287	0.093911	2.80911	3.89036e-28	2.65711e-25	27.41	1.49012	Positive association
E4_OBESITY	Obesity	p23591_i0	Cholesteryl Esters to Total Lipids in Large VLDL percentage | Instance 0	412	505	-1.03373	0.0942648	0.355679	5.55528e-28	3.76896e-25	27.2553	-1.49135	Negative association
KRA_PSY_SUBSTANCE	Substance abuse	p23454_i0	Monounsaturated Fatty Acids to Total Fatty Acids percentage | Instance 0	643	509	1.07061	0.0977692	2.91715	6.61852e-28	4.46058e-25	27.1792	1.54456	Positive association
E4_OBESITY	Obesity	p3_i0	Verbal interview duration | Instance 0	740	901	0.759037	0.0694988	2.13622	9.08879e-28	6.08512e-25	27.0415	1.09506	Positive association
E4_OBESITY	Obesity	p4119_i0	Ankle spacing width (right) | Instance 0	249	270	3.91862	0.359864	50.331	1.29811e-27	8.63432e-25	26.8867	5.65338	Positive association
E4_OBESITY	Obesity	p102_i0_a0	Pulse rate, automated reading | Instance 0 | Array 0	680	852	0.719945	0.0665436	2.05432	2.79354e-27	1.84604e-24	26.5538	1.03866	Positive association
E4_OBESITY	Obesity	p23603_i0	Triglycerides to Total Lipids in Small VLDL percentage | Instance 0	412	505	0.99359	0.0920661	2.70091	3.74988e-27	2.46202e-24	26.426	1.43345	Positive association
J10_LOWERINF	Lower resp. infect.	p48_i0	Waist circumference | Instance 0	659	452	2.27312	0.211128	9.70962	4.95172e-27	3.23026e-24	26.3052	3.27942	Positive association
E4_OBESITY	Obesity	p23645_i0	Cholesterol to Total Lipids in Small HDL percentage | Instance 0	412	505	-0.981005	0.0912353	0.374934	5.76904e-27	3.73948e-24	26.2389	-1.41529	Negative association
F5_SLEEP	Sleep disorder	p2070_i0	Frequency of tenseness / restlessness in last 2 weeks | Instance 0	1432	1761	0.438853	0.0408399	1.55093	6.20976e-27	3.98258e-24	26.2069	0.633131	Positive association
E4_OBESITY	Obesity	p23571_i0	Triglycerides in Medium HDL | Instance 0	412	505	1.03768	0.0965685	2.82265	6.22235e-27	3.98258e-24	26.206	1.49705	Positive association
J10_LOWERINF	Lower resp. infect.	p135_i0	Number of self-reported non-cancer illnesses | Instance 0	660	452	4.47854	0.420083	88.1062	1.54778e-26	9.84456e-24	25.8103	6.46117	Positive association
E4_OBESITY	Obesity	p23621_i0	Cholesteryl Esters to Total Lipids in Medium LDL percentage | Instance 0	412	505	0.999735	0.0943943	2.71756	3.2788e-26	2.07251e-23	25.4843	1.44231	Positive association
E4_OBESITY	Obesity	p23464_i0	Total Concentration of Branched-Chain Amino Acids (Leucine + Isoleucine + Valine) | Instance 0	412	505	1.08534	0.102483	2.96044	3.30148e-26	2.07396e-23	25.4813	1.56581	Positive association
F5_SLEEP	Sleep disorder	p21002_i0	Weight | Instance 0	1432	1761	0.455108	0.0429817	1.57634	3.37235e-26	2.10548e-23	25.4721	0.656582	Positive association
K11_OTHGASTR	Other gastric disorders	p2188_i0	Long-standing illness, disability or infirmity | Instance 0	918	830	1.18964	0.112529	3.28591	4.02515e-26	2.49773e-23	25.3952	1.71629	Positive association
E4_OBESITY	Obesity	p23565_i0	Concentration of Medium HDL Particles | Instance 0	412	505	-1.04384	0.09888	0.352099	4.73217e-26	2.91866e-23	25.3249	-1.50595	Negative association
E4_OBESITY	Obesity	p23588_i0	Triglycerides to Total Lipids in Very Large VLDL percentage | Instance 0	412	490	1.14887	0.109151	3.15463	6.58708e-26	4.03824e-23	25.1813	1.65747	Positive association
F5_SLEEP	Sleep disorder	p21001_i0	Body mass index (BMI) | Instance 0	1432	1761	0.406956	0.0386764	1.50224	6.83609e-26	4.1658e-23	25.1652	0.587113	Positive association
NAFLD	Non-alco. fat. liver dis.	p135_i0	Number of self-reported non-cancer illnesses | Instance 0	727	138	2.73326	0.260107	15.383	7.91697e-26	4.79575e-23	25.1014	3.94326	Positive association
E4_OBESITY	Obesity	p23536_i0	Triglycerides in Large LDL | Instance 0	412	505	1.08616	0.103854	2.96288	1.33925e-25	8.04398e-23	24.8731	1.567	Positive association
J10_LOWERINF	Lower resp. infect.	p21001_i0	Body mass index (BMI) | Instance 0	660	452	2.30149	0.220066	9.98907	1.34373e-25	8.04398e-23	24.8717	3.32035	Positive association
E4_OBESITY	Obesity	p23529_i0	Triglycerides in IDL | Instance 0	412	505	1.052	0.100684	2.86338	1.48743e-25	8.85215e-23	24.8276	1.51772	Positive association
E4_OBESITY	Obesity	p2080_i0	Frequency of tiredness / lethargy in last 2 weeks | Instance 0	740	901	0.65291	0.0626707	1.92112	2.05008e-25	1.21297e-22	24.6882	0.94195	Positive association
KRA_PSY_SUBSTANCE	Substance abuse	p23443_i0	Degree of Unsaturation | Instance 0	643	509	-0.982342	0.0946321	0.374433	3.03718e-25	1.78662e-22	24.5175	-1.41722	Negative association
E4_OBESITY	Obesity	p23410_i0	Triglycerides in HDL | Instance 0	412	505	0.992089	0.0959085	2.69686	4.44974e-25	2.60251e-22	24.3517	1.43128	Positive association
F5_SLEEP	Sleep disorder	p2010_i0	Suffer from 'nerves' | Instance 0	1432	1761	0.395898	0.0382854	1.48572	4.6111e-25	2.68148e-22	24.3362	0.571161	Positive association
F5_SLEEP	Sleep disorder	p2473_i0	Other serious medical condition/disability diagnosed by doctor | Instance 0	1432	1761	0.397455	0.0385716	1.48803	6.73568e-25	3.89471e-22	24.1716	0.573406	Positive association
E4_OBESITY	Obesity	p23428_i0	Concentration of VLDL Particles | Instance 0	412	505	0.928955	0.0904871	2.53186	1.00119e-24	5.75642e-22	23.9995	1.3402	Positive association
F5_SLEEP	Sleep disorder	p2030_i0	Guilty feelings | Instance 0	1432	1761	0.392223	0.0382935	1.48027	1.27807e-24	7.30704e-22	23.8934	0.565858	Positive association
E4_OBESITY	Obesity	p23594_i0	Phospholipids to Total Lipids in Medium VLDL percentage | Instance 0	412	505	-0.931187	0.0911287	0.394086	1.64082e-24	9.32855e-22	23.7849	-1.34342	Negative association
KRA_PSY_SUBSTANCE	Substance abuse	p137_i0	Number of treatments/medications taken | Instance 0	1116	941	0.719818	0.0705004	2.05406	1.78621e-24	1.00987e-21	23.7481	1.03848	Positive association
F5_SLEEP	Sleep disorder	p1190_i0	Nap during day | Instance 0	1432	1761	0.409556	0.040147	1.50615	1.95406e-24	1.09867e-21	23.7091	0.590864	Positive association
E4_OBESITY	Obesity	p3062_i0_a2	Forced vital capacity (FVC) | Instance 0 | Array 2	460	619	-1.10809	0.108895	0.330188	2.54375e-24	1.42236e-21	23.5945	-1.59864	Negative association
E4_OBESITY	Obesity	p136_i0	Number of operations, self-reported | Instance 0	740	901	0.657092	0.064597	1.92917	2.63932e-24	1.46774e-21	23.5785	0.947984	Positive association
KRA_PSY_SUBSTANCE	Substance abuse	p135_i0	Number of self-reported non-cancer illnesses | Instance 0	1116	941	0.653922	0.064317	1.92307	2.77878e-24	1.53689e-21	23.5561	0.94341	Positive association
E4_OBESITY	Obesity	p3063_i0_a1	Forced expiratory volume in 1-second (FEV1) | Instance 0 | Array 1	652	842	-0.853298	0.0842378	0.426008	4.08167e-24	2.2453e-21	23.3892	-1.23105	Negative association
E4_OBESITY	Obesity	p6154_i0	Medication for pain relief, constipation, heartburn | Instance 0	541	838	0.609285	0.0603043	1.83912	5.3293e-24	2.91584e-21	23.2733	0.879013	Positive association
E4_OBESITY	Obesity	p96_i0_a1	Time since interview start at which blood pressure screen(s) shown | Instance 0 | Array 1	738	901	0.682582	0.0676649	1.97898	6.26366e-24	3.40874e-21	23.2032	0.984757	Positive association
F5_SLEEP	Sleep disorder	p1990_i0	Tense / 'highly strung' | Instance 0	1432	1761	0.391537	0.0388819	1.47925	7.50444e-24	4.06226e-21	23.1247	0.564869	Positive association
E4_OBESITY	Obesity	p23623_i0	Triglycerides to Total Lipids in Medium LDL percentage | Instance 0	412	505	0.969084	0.0962781	2.63553	7.85113e-24	4.22744e-21	23.1051	1.39809	Positive association
J10_LOWERINF	Lower resp. infect.	p2178_i0	Overall health rating | Instance 0	660	452	1.45557	0.144935	4.28692	9.87411e-24	5.28873e-21	23.0055	2.09994	Positive association
E4_OBESITY	Obesity	p23503_i0	Total Lipids in Medium VLDL | Instance 0	412	505	0.891821	0.0889755	2.43957	1.20508e-23	6.4208e-21	22.919	1.28663	Positive association
K11_OTHGASTR	Other gastric disorders	p48_i0	Waist circumference | Instance 0	918	830	1.52691	0.152467	4.60395	1.31329e-23	6.96092e-21	22.8816	2.20287	Positive association
NAFLD	Non-alco. fat. liver dis.	p49_i0	Hip circumference | Instance 0	726	138	5.72058	0.57197	305.082	1.50054e-23	7.91219e-21	22.8238	8.25305	Positive association
E4_OBESITY	Obesity	p3063_i0_a0	Forced expiratory volume in 1-second (FEV1) | Instance 0 | Array 0	654	843	-0.845875	0.0849195	0.429182	2.25995e-23	1.18551e-20	22.6459	-1.22034	Negative association
E4_OBESITY	Obesity	p4080_i0_a0	Systolic blood pressure, automated reading | Instance 0 | Array 0	680	852	0.670334	0.0674343	1.95489	2.77294e-23	1.44715e-20	22.5571	0.967087	Positive association
E4_OBESITY	Obesity	p1558_i0	Alcohol intake frequency. | Instance 0	740	901	0.564751	0.0569328	1.75901	3.42147e-23	1.77649e-20	22.4658	0.814763	Positive association
J10_LOWERINF	Lower resp. infect.	p21002_i0	Weight | Instance 0	660	452	1.71672	0.173267	5.56624	3.84572e-23	1.98664e-20	22.415	2.4767	Positive association
KRA_PSY_SUBSTANCE	Substance abuse	p2188_i0	Long-standing illness, disability or infirmity | Instance 0	1116	941	0.582307	0.0589928	1.79016	5.57108e-23	2.86339e-20	22.2541	0.840091	Positive association
E4_OBESITY	Obesity	p102_i0_a1	Pulse rate, automated reading | Instance 0 | Array 1	664	837	0.62876	0.0637974	1.87528	6.48525e-23	3.31651e-20	22.1881	0.907108	Positive association
NAFLD	Non-alco. fat. liver dis.	p137_i0	Number of treatments/medications taken | Instance 0	727	138	2.55441	0.260144	12.8637	9.30771e-23	4.73609e-20	22.0312	3.68523	Positive association
CHIRHEP_NAS	Cirrhosis of liver	p2188_i0	Long-standing illness, disability or infirmity | Instance 0	721	169	1.26244	0.129419	3.53402	1.76185e-22	8.92033e-20	21.754	1.82131	Positive association
E4_OBESITY	Obesity	p87_i0_a0	Non-cancer illness year/age first occurred | Instance 0 | Array 0	678	503	-0.641434	0.0657951	0.526537	1.86355e-22	9.38851e-20	21.7297	-0.925394	Negative association
K11_OTHGASTR	Other gastric disorders	p136_i0	Number of operations, self-reported | Instance 0	918	830	1.61511	0.165746	5.02843	1.94788e-22	9.76501e-20	21.7104	2.33011	Positive association
KRA_PSY_SUBSTANCE	Substance abuse	p23480_i0	Glycoprotein Acetyls | Instance 0	644	509	0.811835	0.0835586	2.25204	2.5833e-22	1.2887e-19	21.5878	1.17123	Positive association
E4_OBESITY	Obesity	p23587_i0	Free Cholesterol to Total Lipids in Very Large VLDL percentage | Instance 0	412	490	-1.07186	0.111445	0.34237	6.71925e-22	3.3356e-19	21.1727	-1.54637	Negative association
CHIRHEP_NAS	Cirrhosis of liver	p135_i0	Number of self-reported non-cancer illnesses | Instance 0	721	169	3.05168	0.317558	21.1509	7.26453e-22	3.58878e-19	21.1388	4.40265	Positive association
F5_SLEEP	Sleep disorder	p1940_i0	Irritability | Instance 0	1432	1761	0.372017	0.0387746	1.45066	8.44523e-22	4.15191e-19	21.0734	0.536707	Positive association
F5_SLEEP	Sleep disorder	p2060_i0	Frequency of unenthusiasm / disinterest in last 2 weeks | Instance 0	1432	1761	0.388792	0.0405505	1.4752	8.9959e-22	4.40137e-19	21.046	0.560908	Positive association
KRA_PSY_SUBSTANCE	Substance abuse	p1960_i0	Fed-up feelings | Instance 0	1116	941	0.552033	0.0576386	1.73678	9.94349e-22	4.84172e-19	21.0025	0.796415	Positive association
KRA_PSY_SUBSTANCE	Substance abuse	p2316_i0	Wheeze or whistling in the chest in last year | Instance 0	1116	941	0.553966	0.0578461	1.74014	1.00342e-21	4.86264e-19	20.9985	0.799204	Positive association
E4_OBESITY	Obesity	p23600_i0	Cholesterol to Total Lipids in Small VLDL percentage | Instance 0	412	505	-0.820526	0.0858427	0.4402	1.19496e-21	5.76337e-19	20.9226	-1.18377	Negative association
CHIRHEP_NAS	Cirrhosis of liver	p48_i0	Waist circumference | Instance 0	721	169	3.55006	0.371903	34.8154	1.35249e-21	6.49241e-19	20.8689	5.12166	Positive association
NAFLD	Non-alco. fat. liver dis.	p23562_i0	Cholesteryl Esters in Large HDL | Instance 0	426	73	-2.02312	0.211991	0.132242	1.38174e-21	6.60168e-19	20.8596	-2.91874	Negative association
E4_OBESITY	Obesity	p1070_i0	Time spent watching television (TV) | Instance 0	740	901	0.950993	0.0997763	2.58828	1.55393e-21	7.38969e-19	20.8086	1.37199	Positive association
K11_OTHGASTR	Other gastric disorders	p21001_i0	Body mass index (BMI) | Instance 0	918	830	1.37589	0.144447	3.9586	1.64624e-21	7.79221e-19	20.7835	1.98499	Positive association
J10_LOWERINF	Lower resp. infect.	p49_i0	Hip circumference | Instance 0	660	452	1.57921	0.165809	4.85112	1.6623e-21	7.83181e-19	20.7793	2.27832	Positive association
NAFLD	Non-alco. fat. liver dis.	p924_i0	Usual walking pace | Instance 0	712	138	-1.59615	0.167634	0.202674	1.70392e-21	7.99091e-19	20.7686	-2.30276	Negative association
E4_OBESITY	Obesity	p904_i0	Number of days/week of vigorous physical activity 10+ minutes | Instance 0	740	901	-0.570077	0.059904	0.565482	1.79081e-21	8.35215e-19	20.747	-0.822447	Negative association
E4_OBESITY	Obesity	p4548_i0	Health satisfaction | Instance 0	257	283	1.51667	0.159379	4.55702	1.79736e-21	8.35215e-19	20.7454	2.18809	Positive association
F5_SLEEP	Sleep disorder	p4631_i0	Ever unenthusiastic/disinterested for a whole week | Instance 0	482	460	0.752165	0.0790479	2.12159	1.81184e-21	8.38116e-19	20.7419	1.08514	Positive association
E4_OBESITY	Obesity	p884_i0	Number of days/week of moderate physical activity 10+ minutes | Instance 0	740	901	-0.538463	0.0566997	0.583645	2.16553e-21	9.95499e-19	20.6644	-0.776838	Negative association
NAFLD	Non-alco. fat. liver dis.	p23561_i0	Cholesterol in Large HDL | Instance 0	426	73	-1.97491	0.207963	0.138773	2.17164e-21	9.95499e-19	20.6632	-2.8492	Negative association
F5_SLEEP	Sleep disorder	p924_i0	Usual walking pace | Instance 0	1416	1760	-0.472253	0.0498327	0.623596	2.62262e-21	1.19684e-18	20.5813	-0.681317	Negative association
E4_OBESITY	Obesity	p23441_i0	Apolipoprotein B to Apolipoprotein A1 ratio | Instance 0	412	505	0.819378	0.0864857	2.26909	2.68955e-21	1.22191e-18	20.5703	1.18211	Positive association
KRA_PSY_SUBSTANCE	Substance abuse	p23452_i0	Omega-6 Fatty Acids to Total Fatty Acids percentage | Instance 0	643	509	-0.874116	0.092328	0.417231	2.86601e-21	1.29629e-18	20.5427	-1.26108	Negative association
NAFLD	Non-alco. fat. liver dis.	p23555_i0	Cholesteryl Esters in Very Large HDL | Instance 0	426	73	-2.04459	0.216377	0.129433	3.41487e-21	1.53771e-18	20.4666	-2.94972	Negative association
E4_OBESITY	Obesity	p23612_i0	Free Cholesterol to Total Lipids in IDL percentage | Instance 0	412	505	-0.850053	0.0901178	0.427392	3.99679e-21	1.79181e-18	20.3983	-1.22637	Negative association
F5_SLEEP	Sleep disorder	p6146_i0	Attendance/disability/mobility allowance | Instance 0	1348	1743	0.499164	0.0531175	1.64734	5.59526e-21	2.49742e-18	20.2522	0.720141	Positive association
CHIRHEP_NAS	Cirrhosis of liver	p21002_i0	Weight | Instance 0	721	169	3.70832	0.394844	40.7851	5.89572e-21	2.62004e-18	20.2295	5.34997	Positive association
NAFLD	Non-alco. fat. liver dis.	p23554_i0	Cholesterol in Very Large HDL | Instance 0	426	73	-1.97048	0.210191	0.13939	6.93602e-21	3.06895e-18	20.1589	-2.8428	Negative association
KRA_PSY_SUBSTANCE	Substance abuse	p3063_i0_a1	Forced expiratory volume in 1-second (FEV1) | Instance 0 | Array 1	971	889	-0.748318	0.0798535	0.473162	7.17518e-21	3.16102e-18	20.1442	-1.0796	Negative association
E4_OBESITY	Obesity	p23513_i0	Cholesteryl Esters in Small VLDL | Instance 0	412	505	0.790746	0.0845172	2.20504	8.27795e-21	3.63113e-18	20.0821	1.14081	Positive association
NAFLD	Non-alco. fat. liver dis.	p23558_i0	Concentration of Large HDL Particles | Instance 0	426	73	-1.84119	0.197049	0.158629	9.28999e-21	4.05757e-18	20.032	-2.65628	Negative association
NAFLD	Non-alco. fat. liver dis.	p2178_i0	Overall health rating | Instance 0	727	138	1.23237	0.132131	3.42933	1.09041e-20	4.73518e-18	19.9624	1.77793	Positive association
E4_OBESITY	Obesity	p23624_i0	Phospholipids to Total Lipids in Small LDL percentage | Instance 0	412	505	-0.792103	0.0849297	0.452891	1.09345e-20	4.73518e-18	19.9612	-1.14276	Negative association
CHIRHEP_NAS	Cirrhosis of liver	p2492_i0	Taking other prescription medications | Instance 0	721	169	1.03736	0.1113	2.82177	1.15904e-20	4.99798e-18	19.9359	1.4966	Positive association
KRA_PSY_SUBSTANCE	Substance abuse	p2644_i0	Light smokers, at least 100 smokes in lifetime | Instance 0	157	258	1.93543	0.207806	6.92701	1.23552e-20	5.3053e-18	19.9081	2.79223	Positive association
NAFLD	Non-alco. fat. liver dis.	p4079_i0_a0	Diastolic blood pressure, automated reading | Instance 0 | Array 0	663	130	1.30072	0.139715	3.67192	1.28073e-20	5.4763e-18	19.8925	1.87654	Positive association
CHIRHEP_NAS	Cirrhosis of liver	p21001_i0	Body mass index (BMI) | Instance 0	721	169	3.90247	0.41923	49.5244	1.29471e-20	5.51293e-18	19.8878	5.63007	Positive association
CHIRHEP_NAS	Cirrhosis of liver	p137_i0	Number of treatments/medications taken | Instance 0	721	169	2.57541	0.276772	13.1367	1.33791e-20	5.67311e-18	19.8736	3.71553	Positive association
KRA_PSY_SUBSTANCE	Substance abuse	p2492_i0	Taking other prescription medications | Instance 0	1116	941	0.531383	0.0571787	1.70128	1.49482e-20	6.31218e-18	19.8254	0.766623	Positive association
E4_OBESITY	Obesity	p23432_i0	Average Diameter for LDL Particles | Instance 0	412	505	-0.829193	0.0893315	0.436401	1.66012e-20	6.9812e-18	19.7799	-1.19627	Negative association
E4_OBESITY	Obesity	p4080_i0_a1	Systolic blood pressure, automated reading | Instance 0 | Array 1	664	837	0.619356	0.0667663	1.85773	1.75177e-20	7.3363e-18	19.7565	0.893542	Positive association
J10_LOWERINF	Lower resp. infect.	p2188_i0	Long-standing illness, disability or infirmity | Instance 0	660	452	1.25479	0.135599	3.50712	2.16812e-20	9.04276e-18	19.6639	1.81029	Positive association
CHIRHEP_NAS	Cirrhosis of liver	p2178_i0	Overall health rating | Instance 0	721	169	1.41107	0.152766	4.10034	2.53919e-20	1.05472e-17	19.5953	2.03574	Positive association
NAFLD	Non-alco. fat. liver dis.	p3143_i0	Ankle spacing width | Instance 0	408	84	2.66162	0.288187	14.3195	2.56531e-20	1.06123e-17	19.5909	3.8399	Positive association
E4_OBESITY	Obesity	p23466_i0	Leucine | Instance 0	412	505	0.880088	0.0954598	2.41111	2.98613e-20	1.23032e-17	19.5249	1.2697	Positive association
NAFLD	Non-alco. fat. liver dis.	p23563_i0	Free Cholesterol in Large HDL | Instance 0	426	73	-1.80338	0.195623	0.164741	3.0086e-20	1.23458e-17	19.5216	-2.60173	Negative association
NAFLD	Non-alco. fat. liver dis.	p23585_i0	Cholesterol to Total Lipids in Very Large VLDL percentage | Instance 0	426	72	-2.17029	0.235573	0.114144	3.17606e-20	1.29806e-17	19.4981	-3.13107	Negative association
KRA_PSY_SUBSTANCE	Substance abuse	p23622_i0	Free Cholesterol to Total Lipids in Medium LDL percentage | Instance 0	644	509	-0.940732	0.102151	0.390342	3.28518e-20	1.33729e-17	19.4834	-1.35719	Negative association
NAFLD	Non-alco. fat. liver dis.	p23559_i0	Total Lipids in Large HDL | Instance 0	426	73	-1.75023	0.190163	0.173735	3.4548e-20	1.40073e-17	19.4616	-2.52504	Negative association
E4_OBESITY	Obesity	p23626_i0	Cholesteryl Esters to Total Lipids in Small LDL percentage | Instance 0	412	505	0.766562	0.0834741	2.15235	4.18317e-20	1.68932e-17	19.3785	1.10592	Positive association
NAFLD	Non-alco. fat. liver dis.	p23586_i0	Cholesteryl Esters to Total Lipids in Very Large VLDL percentage | Instance 0	426	72	-2.38894	0.260203	0.0917272	4.26952e-20	1.71738e-17	19.3696	-3.44651	Negative association
F5_SLEEP	Sleep disorder	p23456_i0	Linoleic Acid to Total Fatty Acids percentage | Instance 0	813	1030	-0.492976	0.0537159	0.610806	4.4133e-20	1.76822e-17	19.3552	-0.711214	Negative association
CHIRHEP_NAS	Cirrhosis of liver	p49_i0	Hip circumference | Instance 0	721	169	3.1756	0.34609	23.9412	4.48849e-20	1.79129e-17	19.3479	4.58142	Positive association
L12_DERMATITISECZEMA	Dermatitis and eczema	p48_i0	Waist circumference | Instance 0	749	181	2.34094	0.255237	10.391	4.65901e-20	1.85208e-17	19.3317	3.37726	Positive association
J10_EMPHYSEMA	Emphysema	p1239_i0	Current tobacco smoking | Instance 0	916	696	4.01308	0.437823	55.3168	4.91032e-20	1.94439e-17	19.3089	5.78965	Positive association
NAFLD	Non-alco. fat. liver dis.	p21002_i0	Weight | Instance 0	727	138	6.88858	0.752999	981.007	5.78912e-20	2.28349e-17	19.2374	9.93812	Positive association
K11_OTHGASTR	Other gastric disorders	p96_i0_a1	Time since interview start at which blood pressure screen(s) shown | Instance 0 | Array 1	915	830	1.42109	0.155374	4.14162	5.89448e-20	2.31608e-17	19.2296	2.0502	Positive association
KRA_PSY_SUBSTANCE	Substance abuse	p1249_i0	Past tobacco smoking | Instance 0	348	941	-0.783225	0.0856535	0.45693	6.01235e-20	2.3533e-17	19.221	-1.12995	Negative association
NAFLD	Non-alco. fat. liver dis.	p23552_i0	Total Lipids in Very Large HDL | Instance 0	426	73	-1.75736	0.192487	0.1725	6.8656e-20	2.67698e-17	19.1633	-2.53533	Negative association
E4_OBESITY	Obesity	p23566_i0	Total Lipids in Medium HDL | Instance 0	412	505	-0.83166	0.0912052	0.435326	7.61305e-20	2.95709e-17	19.1184	-1.19983	Negative association
KRA_PSY_SUBSTANCE	Substance abuse	p3063_i0_a0	Forced expiratory volume in 1-second (FEV1) | Instance 0 | Array 0	971	889	-0.729487	0.0801087	0.482156	8.52986e-20	3.3006e-17	19.0691	-1.05243	Negative association
NAFLD	Non-alco. fat. liver dis.	p23418_i0	Cholesteryl Esters in HDL | Instance 0	426	73	-1.78546	0.196285	0.16772	9.34932e-20	3.60398e-17	19.0292	-2.57587	Negative association
NAFLD	Non-alco. fat. liver dis.	p23551_i0	Concentration of Very Large HDL Particles | Instance 0	426	73	-1.74675	0.192331	0.17434	1.0661e-19	4.09409e-17	18.9722	-2.52002	Negative association
E4_OBESITY	Obesity	p2316_i0	Wheeze or whistling in the chest in last year | Instance 0	740	901	0.516203	0.0571205	1.67565	1.60878e-19	6.15491e-17	18.7935	0.744724	Positive association
NAFLD	Non-alco. fat. liver dis.	p23406_i0	HDL Cholesterol | Instance 0	426	73	-1.72541	0.191134	0.1781	1.7605e-19	6.71014e-17	18.7544	-2.48924	Negative association
K11_OTHGASTR	Other gastric disorders	p3_i0	Verbal interview duration | Instance 0	918	830	1.40052	0.155213	4.05729	1.82675e-19	6.93667e-17	18.7383	2.02052	Positive association
E4_OBESITY	Obesity	p4728_i0	Leg pain on walking | Instance 0	257	283	1.0618	0.117726	2.89158	1.89266e-19	7.16022e-17	18.7229	1.53186	Positive association
E4_OBESITY	Obesity	p23403_i0	VLDL Cholesterol | Instance 0	412	505	0.746484	0.0828737	2.10957	2.10823e-19	7.94624e-17	18.6761	1.07695	Positive association
L12_DERMATITISECZEMA	Dermatitis and eczema	p21001_i0	Body mass index (BMI) | Instance 0	749	181	2.55388	0.28362	12.8568	2.16503e-19	8.1302e-17	18.6645	3.68446	Positive association
NAFLD	Non-alco. fat. liver dis.	p23591_i0	Cholesteryl Esters to Total Lipids in Large VLDL percentage | Instance 0	426	73	-1.77485	0.197135	0.169509	2.19213e-19	8.20171e-17	18.6591	-2.56057	Negative association
NAFLD	Non-alco. fat. liver dis.	p23588_i0	Triglycerides to Total Lipids in Very Large VLDL percentage | Instance 0	426	72	1.70256	0.189291	5.48801	2.37424e-19	8.85053e-17	18.6245	2.45628	Positive association
NAFLD	Non-alco. fat. liver dis.	p23553_i0	Phospholipids in Very Large HDL | Instance 0	426	73	-1.66198	0.185038	0.189764	2.66394e-19	9.89421e-17	18.5745	-2.39773	Negative association
K11_OTHGASTR	Other gastric disorders	p23639_i0	Phospholipids to Total Lipids in Medium HDL percentage | Instance 0	538	472	1.68545	0.187895	5.3949	2.95954e-19	1.09521e-16	18.5288	2.4316	Positive association
NAFLD	Non-alco. fat. liver dis.	p23642_i0	Free Cholesterol to Total Lipids in Medium HDL percentage | Instance 0	426	73	-2.59783	0.290233	0.0744353	3.52845e-19	1.30101e-16	18.4524	-3.74787	Negative association
KRA_PSY_SUBSTANCE	Substance abuse	p2090_i0	Seen doctor (GP) for nerves, anxiety, tension or depression | Instance 0	1116	941	0.503719	0.0563267	1.65486	3.79406e-19	1.3939e-16	18.4209	0.726713	Positive association
E4_OBESITY	Obesity	p23430_i0	Concentration of HDL Particles | Instance 0	412	505	-0.810454	0.0906947	0.444656	4.03285e-19	1.4763e-16	18.3944	-1.16924	Negative association
CHIRHEP_NAS	Cirrhosis of liver	p924_i0	Usual walking pace | Instance 0	710	169	-2.23031	0.250324	0.107495	5.11658e-19	1.8663e-16	18.291	-3.21766	Negative association
KRA_PSY_SUBSTANCE	Substance abuse	p23457_i0	Docosahexaenoic Acid to Total Fatty Acids percentage | Instance 0	643	509	-0.772887	0.0867602	0.461678	5.18178e-19	1.88334e-16	18.2855	-1.11504	Negative association
E4_OBESITY	Obesity	p23448_i0	Saturated Fatty Acids | Instance 0	411	505	0.799538	0.0899466	2.22451	6.16414e-19	2.23241e-16	18.2101	1.15349	Positive association
F5_SLEEP	Sleep disorder	p23602_i0	Free Cholesterol to Total Lipids in Small VLDL percentage | Instance 0	814	1031	-0.473649	0.0533237	0.622726	6.53625e-19	2.35878e-16	18.1847	-0.683331	Negative association
F5_SLEEP	Sleep disorder	p4598_i0	Ever depressed for a whole week | Instance 0	482	460	0.698986	0.0788788	2.01171	7.89275e-19	2.83227e-16	18.1028	1.00842	Positive association
NAFLD	Non-alco. fat. liver dis.	p23560_i0	Phospholipids in Large HDL | Instance 0	426	73	-1.58415	0.17877	0.205123	7.90399e-19	2.83227e-16	18.1022	-2.28544	Negative association
F5_SLEEP	Sleep disorder	p23613_i0	Triglycerides to Total Lipids in IDL percentage | Instance 0	814	1031	0.499659	0.0564598	1.64816	8.76536e-19	3.12991e-16	18.0572	0.720856	Positive association
F5_SLEEP	Sleep disorder	p23605_i0	Cholesterol to Total Lipids in Very Small VLDL percentage | Instance 0	814	1031	-0.475071	0.0537013	0.621841	9.02644e-19	3.21186e-16	18.0445	-0.685383	Negative association
E4_OBESITY	Obesity	p1628_i0	Alcohol intake versus 10 years previously | Instance 0	664	835	0.578493	0.0654645	1.78335	9.85556e-19	3.49467e-16	18.0063	0.834589	Positive association
E4_OBESITY	Obesity	p23511_i0	Phospholipids in Small VLDL | Instance 0	412	505	0.730474	0.0828404	2.07606	1.16687e-18	4.12321e-16	17.933	1.05385	Positive association
NAFLD	Non-alco. fat. liver dis.	p4080_i0_a0	Systolic blood pressure, automated reading | Instance 0 | Array 0	663	130	1.28478	0.145799	3.61389	1.22895e-18	4.32758e-16	17.9105	1.85355	Positive association
KRA_PSY_SUBSTANCE	Substance abuse	p23617_i0	Free Cholesterol to Total Lipids in Large LDL percentage | Instance 0	644	509	-0.896029	0.101698	0.408188	1.24353e-18	4.3638e-16	17.9053	-1.2927	Negative association
K11_OTHGASTR	Other gastric disorders	p21002_i0	Weight | Instance 0	918	830	1.15971	0.131654	3.189	1.26536e-18	4.42516e-16	17.8978	1.67311	Positive association
NAFLD	Non-alco. fat. liver dis.	p23433_i0	Average Diameter for HDL Particles | Instance 0	426	73	-1.56035	0.177447	0.210062	1.45182e-18	5.05983e-16	17.8381	-2.25111	Negative association
F5_SLEEP	Sleep disorder	p23606_i0	Cholesteryl Esters to Total Lipids in Very Small VLDL percentage | Instance 0	814	1031	-0.472042	0.053889	0.623727	1.96062e-18	6.80976e-16	17.7076	-0.681013	Negative association
KRA_PSY_SUBSTANCE	Substance abuse	p23596_i0	Cholesteryl Esters to Total Lipids in Medium VLDL percentage | Instance 0	644	509	-0.78988	0.0902218	0.453899	2.04346e-18	7.07335e-16	17.6896	-1.13956	Negative association
E4_OBESITY	Obesity	p2237_i0	Plays computer games | Instance 0	740	901	0.549564	0.0629242	1.7325	2.46384e-18	8.49958e-16	17.6084	0.792853	Positive association
KRA_PSY_SUBSTANCE	Substance abuse	p48_i0	Waist circumference | Instance 0	1115	941	0.564019	0.0645972	1.75772	2.5171e-18	8.65396e-16	17.5991	0.813708	Positive association
NAFLD	Non-alco. fat. liver dis.	p23480_i0	Glycoprotein Acetyls | Instance 0	426	73	2.54744	0.292514	12.7744	3.07201e-18	1.05262e-15	17.5126	3.67518	Positive association
F5_SLEEP	Sleep disorder	p23599_i0	Phospholipids to Total Lipids in Small VLDL percentage | Instance 0	814	1031	-0.461392	0.0530585	0.630406	3.44055e-18	1.17495e-15	17.4634	-0.665648	Negative association
NAFLD	Non-alco. fat. liver dis.	p23556_i0	Free Cholesterol in Very Large HDL | Instance 0	426	73	-1.65547	0.190773	0.191002	4.03922e-18	1.37478e-15	17.3937	-2.38834	Negative association
K11_OTHGASTR	Other gastric disorders	p23454_i0	Monounsaturated Fatty Acids to Total Fatty Acids percentage | Instance 0	537	471	1.68883	0.195269	5.41315	5.20723e-18	1.76641e-15	17.2834	2.43647	Positive association
KRA_PSY_SUBSTANCE	Substance abuse	p23456_i0	Linoleic Acid to Total Fatty Acids percentage | Instance 0	643	509	-0.743425	0.0861377	0.475483	6.0997e-18	2.06228e-15	17.2147	-1.07254	Negative association
NAFLD	Non-alco. fat. liver dis.	p23456_i0	Linoleic Acid to Total Fatty Acids percentage | Instance 0	426	73	-3.08732	0.358166	0.0456243	6.70698e-18	2.2601e-15	17.1735	-4.45406	Negative association
E4_OBESITY	Obesity	p23465_i0	Isoleucine | Instance 0	412	505	0.783789	0.0909514	2.18975	6.83349e-18	2.29513e-15	17.1654	1.13077	Positive association
NAFLD	Non-alco. fat. liver dis.	p23617_i0	Free Cholesterol to Total Lipids in Large LDL percentage | Instance 0	426	73	-4.60164	0.534016	0.0100354	6.87072e-18	2.30004e-15	17.163	-6.63876	Negative association
NAFLD	Non-alco. fat. liver dis.	p23603_i0	Triglycerides to Total Lipids in Small VLDL percentage | Instance 0	426	73	2.86964	0.333219	17.6307	7.18745e-18	2.39818e-15	17.1434	4.14002	Positive association
E4_OBESITY	Obesity	p23478_i0	Creatinine | Instance 0	404	489	0.960583	0.111666	2.61322	7.81261e-18	2.59826e-15	17.1072	1.38583	Positive association
NAFLD	Non-alco. fat. liver dis.	p23596_i0	Cholesteryl Esters to Total Lipids in Medium VLDL percentage | Instance 0	426	73	-3.55477	0.413318	0.028588	7.93239e-18	2.6295e-15	17.1006	-5.12845	Negative association
K11_OTHGASTR	Other gastric disorders	p23640_i0	Cholesterol to Total Lipids in Medium HDL percentage | Instance 0	538	472	-1.48523	0.173118	0.22645	9.54612e-18	3.15416e-15	17.0202	-2.14274	Negative association
NAFLD	Non-alco. fat. liver dis.	p23595_i0	Cholesterol to Total Lipids in Medium VLDL percentage | Instance 0	426	73	-3.40173	0.396597	0.0333155	9.71162e-18	3.19846e-15	17.0127	-4.90766	Negative association
NAFLD	Non-alco. fat. liver dis.	p23643_i0	Triglycerides to Total Lipids in Medium HDL percentage | Instance 0	426	73	3.24309	0.37863	25.6128	1.07752e-17	3.53728e-15	16.9676	4.6788	Positive association
L12_DERMATITISECZEMA	Dermatitis and eczema	p21002_i0	Weight | Instance 0	749	181	2.17498	0.254259	8.80199	1.18701e-17	3.88418e-15	16.9255	3.13783	Positive association
NAFLD	Non-alco. fat. liver dis.	p23597_i0	Free Cholesterol to Total Lipids in Medium VLDL percentage | Instance 0	426	73	-2.81477	0.329208	0.0599184	1.22956e-17	4.01055e-15	16.9102	-4.06086	Negative association
NAFLD	Non-alco. fat. liver dis.	p23431_i0	Average Diameter for VLDL Particles | Instance 0	426	73	2.29031	0.267881	9.87799	1.23375e-17	4.01134e-15	16.9088	3.30422	Positive association
E4_OBESITY	Obesity	p23450_i0	Docosahexaenoic Acid | Instance 0	411	505	-0.790931	0.0925572	0.453423	1.28186e-17	4.15448e-15	16.8922	-1.14107	Negative association
NAFLD	Non-alco. fat. liver dis.	p23648_i0	Triglycerides to Total Lipids in Small HDL percentage | Instance 0	426	73	3.42202	0.40059	30.6313	1.31403e-17	4.23707e-15	16.8814	4.93694	Positive association
E4_OBESITY	Obesity	p23502_i0	Concentration of Medium VLDL Particles | Instance 0	412	505	0.697553	0.0816586	2.00883	1.31567e-17	4.23707e-15	16.8809	1.00636	Positive association
NAFLD	Non-alco. fat. liver dis.	p23599_i0	Phospholipids to Total Lipids in Small VLDL percentage | Instance 0	426	73	-3.20299	0.375228	0.0406404	1.38796e-17	4.4558e-15	16.8576	-4.62094	Negative association
NAFLD	Non-alco. fat. liver dis.	p23600_i0	Cholesterol to Total Lipids in Small VLDL percentage | Instance 0	426	73	-2.59101	0.303737	0.0749441	1.45799e-17	4.66588e-15	16.8362	-3.73804	Negative association
NAFLD	Non-alco. fat. liver dis.	p23578_i0	Triglycerides in Small HDL | Instance 0	426	73	3.60397	0.422569	36.7439	1.47973e-17	4.7206e-15	16.8298	5.19943	Positive association
NAFLD	Non-alco. fat. liver dis.	p23598_i0	Triglycerides to Total Lipids in Medium VLDL percentage | Instance 0	426	73	3.20369	0.376114	24.6233	1.62507e-17	5.16809e-15	16.7891	4.62195	Positive association
NAFLD	Non-alco. fat. liver dis.	p23535_i0	Free Cholesterol in Large LDL | Instance 0	426	73	-1.68402	0.197743	0.185627	1.64871e-17	5.22694e-15	16.7829	-2.42952	Negative association
NAFLD	Non-alco. fat. liver dis.	p23602_i0	Free Cholesterol to Total Lipids in Small VLDL percentage | Instance 0	426	73	-3.31931	0.389824	0.0361778	1.66731e-17	5.26949e-15	16.778	-4.78875	Negative association
F5_SLEEP	Sleep disorder	p23608_i0	Triglycerides to Total Lipids in Very Small VLDL percentage | Instance 0	814	1031	0.454339	0.053365	1.57513	1.68306e-17	5.30279e-15	16.7739	0.655473	Positive association
F5_SLEEP	Sleep disorder	p1950_i0	Sensitivity / hurt feelings | Instance 0	1432	1761	0.331638	0.0389626	1.39325	1.71414e-17	5.38403e-15	16.766	0.478452	Positive association
J10_LOWERINF	Lower resp. infect.	p137_i0	Number of treatments/medications taken | Instance 0	660	452	2.28011	0.268012	9.77777	1.77712e-17	5.5647e-15	16.7503	3.28951	Positive association
CHIRHEP_NAS	Cirrhosis of liver	p6150_i0	Vascular/heart problems diagnosed by doctor | Instance 0	583	169	1.86882	0.220054	6.48066	2.02145e-17	6.31033e-15	16.6943	2.69614	Positive association
F5_SLEEP	Sleep disorder	p2257_i0	Hearing difficulty/problems with background noise | Instance 0	1432	1759	0.318536	0.0375212	1.37511	2.07539e-17	6.45891e-15	16.6829	0.45955	Positive association
F5_SLEEP	Sleep disorder	p23603_i0	Triglycerides to Total Lipids in Small VLDL percentage | Instance 0	814	1031	0.440246	0.0519539	1.55309	2.37537e-17	7.36996e-15	16.6243	0.635141	Positive association
L12_SKIN_SUBCUTAN	Skin and subcut. tissue disease	p21001_i0	Body mass index (BMI) | Instance 0	592	790	1.32973	0.157005	3.78001	2.46771e-17	7.63316e-15	16.6077	1.91839	Positive association
KRA_PSY_SUBSTANCE	Substance abuse	p23640_i0	Cholesterol to Total Lipids in Medium HDL percentage | Instance 0	644	509	-0.743204	0.0878069	0.475588	2.58191e-17	7.96222e-15	16.5881	-1.07222	Negative association
NAFLD	Non-alco. fat. liver dis.	p23443_i0	Degree of Unsaturation | Instance 0	426	73	-2.13347	0.252118	0.118426	2.6244e-17	8.06882e-15	16.581	-3.07794	Negative association
NAFLD	Non-alco. fat. liver dis.	p23645_i0	Cholesterol to Total Lipids in Small HDL percentage | Instance 0	426	73	-3.10952	0.367589	0.0446225	2.69163e-17	8.25059e-15	16.57	-4.48609	Negative association
K11_OTHGASTR	Other gastric disorders	p2090_i0	Seen doctor (GP) for nerves, anxiety, tension or depression | Instance 0	918	830	0.949034	0.112271	2.58321	2.83841e-17	8.67438e-15	16.5469	1.36917	Positive association
F5_SLEEP	Sleep disorder	p23623_i0	Triglycerides to Total Lipids in Medium LDL percentage | Instance 0	814	1031	0.4646	0.0550333	1.59138	3.11511e-17	9.49147e-15	16.5065	0.670277	Positive association
KRA_PSY_SUBSTANCE	Substance abuse	p23639_i0	Phospholipids to Total Lipids in Medium HDL percentage | Instance 0	644	509	0.755735	0.0895232	2.12918	3.12537e-17	9.4943e-15	16.5051	1.0903	Positive association
K11_OTHGASTR	Other gastric disorders	p23458_i0	Polyunsaturated Fatty Acids to Monounsaturated Fatty Acids ratio | Instance 0	537	471	-1.55851	0.18464	0.210449	3.15188e-17	9.54635e-15	16.5014	-2.24846	Negative association
CHIRHEP_NAS	Cirrhosis of liver	p3_i0	Verbal interview duration | Instance 0	721	169	1.84958	0.219188	6.35715	3.21966e-17	9.7227e-15	16.4922	2.66838	Positive association
VWXY20_SUICI_OTHER_INTENTI_SELF_H	Suicide and self-harm	p2090_i0	Seen doctor (GP) for nerves, anxiety, tension or depression | Instance 0	784	108	1.03532	0.12294	2.816	3.7226e-17	1.12082e-14	16.4292	1.49365	Positive association
KRA_PSY_SUBSTANCE	Substance abuse	p23595_i0	Cholesterol to Total Lipids in Medium VLDL percentage | Instance 0	644	509	-0.756377	0.0898879	0.469364	3.93997e-17	1.18277e-14	16.4045	-1.09122	Negative association
F5_SLEEP	Sleep disorder	p23618_i0	Triglycerides to Total Lipids in Large LDL percentage | Instance 0	814	1031	0.509034	0.0606582	1.66368	4.78539e-17	1.43234e-14	16.3201	0.734381	Positive association
F5_SLEEP	Sleep disorder	p49_i0	Hip circumference | Instance 0	1430	1761	0.314681	0.0376085	1.36982	5.89517e-17	1.75934e-14	16.2295	0.453989	Positive association
F5_SLEEP	Sleep disorder	p23610_i0	Cholesterol to Total Lipids in IDL percentage | Instance 0	814	1031	-0.451201	0.0539818	0.636863	6.3582e-17	1.89197e-14	16.1967	-0.650945	Negative association
F5_SLEEP	Sleep disorder	p23625_i0	Cholesterol to Total Lipids in Small LDL percentage | Instance 0	814	1031	-0.431866	0.0517465	0.649296	7.07347e-17	2.09868e-14	16.1504	-0.623051	Negative association
NAFLD	Non-alco. fat. liver dis.	p23422_i0	Free Cholesterol in HDL | Instance 0	426	73	-1.46	0.175029	0.232237	7.33821e-17	2.1709e-14	16.1344	-2.10633	Negative association
F5_SLEEP	Sleep disorder	p2306_i0	Weight change compared with 1 year ago | Instance 0	1432	1761	0.307182	0.0368345	1.35959	7.45916e-17	2.198e-14	16.1273	0.44317	Positive association
NAFLD	Non-alco. fat. liver dis.	p23594_i0	Phospholipids to Total Lipids in Medium VLDL percentage | Instance 0	426	73	-2.22808	0.267179	0.107735	7.47303e-17	2.198e-14	16.1265	-3.21445	Negative association
KRA_PSY_SUBSTANCE	Substance abuse	p23636_i0	Cholesteryl Esters to Total Lipids in Large HDL percentage | Instance 0	644	509	-0.896018	0.10745	0.408192	7.49519e-17	2.19816e-14	16.1252	-1.29268	Negative association
E4_OBESITY	Obesity	p1538_i0	Major dietary changes in the last 5 years | Instance 0	740	901	0.456135	0.0547187	1.57796	7.68493e-17	2.24733e-14	16.1144	0.658064	Positive association
NAFLD	Non-alco. fat. liver dis.	p23606_i0	Cholesteryl Esters to Total Lipids in Very Small VLDL percentage | Instance 0	426	73	-4.23831	0.508822	0.014432	8.10908e-17	2.36457e-14	16.091	-6.11458	Negative association
KRA_PSY_SUBSTANCE	Substance abuse	p23606_i0	Cholesteryl Esters to Total Lipids in Very Small VLDL percentage | Instance 0	644	509	-0.783601	0.0940905	0.456758	8.21073e-17	2.38336e-14	16.0856	-1.1305	Negative association
F5_SLEEP	Sleep disorder	p23535_i0	Free Cholesterol in Large LDL | Instance 0	814	1031	-0.437523	0.0525362	0.645634	8.22034e-17	2.38336e-14	16.0851	-0.631212	Negative association
NAFLD	Non-alco. fat. liver dis.	p23452_i0	Omega-6 Fatty Acids to Total Fatty Acids percentage | Instance 0	426	73	-3.6159	0.434345	0.0268928	8.43703e-17	2.43924e-14	16.0738	-5.21663	Negative association
KRA_PSY_SUBSTANCE	Substance abuse	p23641_i0	Cholesteryl Esters to Total Lipids in Medium HDL percentage | Instance 0	644	509	-0.724189	0.0870299	0.484717	8.71061e-17	2.5112e-14	16.06	-1.04478	Negative association
NAFLD	Non-alco. fat. liver dis.	p23640_i0	Cholesterol to Total Lipids in Medium HDL percentage | Instance 0	426	73	-4.03906	0.485791	0.017614	9.22112e-17	2.65086e-14	16.0352	-5.82714	Negative association
F5_SLEEP	Sleep disorder	p2000_i0	Worry too long after embarrassment | Instance 0	1432	1761	0.315329	0.0379386	1.37071	9.44403e-17	2.70667e-14	16.0248	0.454924	Positive association
NAFLD	Non-alco. fat. liver dis.	p23605_i0	Cholesterol to Total Lipids in Very Small VLDL percentage | Instance 0	426	73	-4.29116	0.516307	0.013689	9.46845e-17	2.70667e-14	16.0237	-6.19084	Negative association
NAFLD	Non-alco. fat. liver dis.	p23641_i0	Cholesteryl Esters to Total Lipids in Medium HDL percentage | Instance 0	426	73	-3.81201	0.458996	0.0221036	9.97205e-17	2.84265e-14	16.0012	-5.49957	Negative association
F5_SLEEP	Sleep disorder	p1980_i0	Worrier / anxious feelings | Instance 0	1432	1761	0.321174	0.0386962	1.37875	1.04214e-16	2.96244e-14	15.9821	0.463356	Positive association
NAFLD	Non-alco. fat. liver dis.	p23528_i0	Free Cholesterol in IDL | Instance 0	426	73	-1.53778	0.185288	0.214857	1.04615e-16	2.96555e-14	15.9804	-2.21855	Negative association
KRA_PSY_SUBSTANCE	Substance abuse	p23613_i0	Triglycerides to Total Lipids in IDL percentage | Instance 0	644	509	0.901557	0.108644	2.46344	1.05615e-16	2.98559e-14	15.9763	1.30067	Positive association
NAFLD	Non-alco. fat. liver dis.	p23622_i0	Free Cholesterol to Total Lipids in Medium LDL percentage | Instance 0	426	73	-4.62537	0.557452	0.00980007	1.06469e-16	3.0014e-14	15.9728	-6.67299	Negative association
E4_OBESITY	Obesity	p23469_i0	Tyrosine | Instance 0	411	504	0.69068	0.0833038	1.99507	1.12204e-16	3.15432e-14	15.95	0.996441	Positive association
KRA_PSY_SUBSTANCE	Substance abuse	p23627_i0	Free Cholesterol to Total Lipids in Small LDL percentage | Instance 0	644	509	-0.858152	0.103527	0.423945	1.14078e-16	3.19817e-14	15.9428	-1.23805	Negative association
NAFLD	Non-alco. fat. liver dis.	p23639_i0	Phospholipids to Total Lipids in Medium HDL percentage | Instance 0	426	73	4.61416	0.557529	100.903	1.27283e-16	3.55858e-14	15.8952	6.65683	Positive association
J10_LOWERINF	Lower resp. infect.	p136_i0	Number of operations, self-reported | Instance 0	660	452	1.35317	0.163562	3.86966	1.30535e-16	3.63948e-14	15.8843	1.95221	Positive association
NAFLD	Non-alco. fat. liver dis.	p23627_i0	Free Cholesterol to Total Lipids in Small LDL percentage | Instance 0	426	73	-5.0369	0.609169	0.00649384	1.35678e-16	3.77254e-14	15.8675	-7.26671	Negative association
NAFLD	Non-alco. fat. liver dis.	p23608_i0	Triglycerides to Total Lipids in Very Small VLDL percentage | Instance 0	426	73	4.21135	0.510135	67.4478	1.51435e-16	4.1992e-14	15.8198	6.0757	Positive association
CHIRHEP_NAS	Cirrhosis of liver	p96_i0_a1	Time since interview start at which blood pressure screen(s) shown | Instance 0 | Array 1	720	169	1.81133	0.219548	6.11861	1.58029e-16	4.37015e-14	15.8013	2.6132	Positive association
F5_SLEEP	Sleep disorder	p1970_i0	Nervous feelings | Instance 0	1432	1761	0.308608	0.037436	1.36153	1.67066e-16	4.60755e-14	15.7771	0.445228	Positive association
NAFLD	Non-alco. fat. liver dis.	p102_i0_a0	Pulse rate, automated reading | Instance 0 | Array 0	663	130	1.08968	0.132238	2.97332	1.71754e-16	4.7129e-14	15.7651	1.57207	Positive association
KRA_PSY_SUBSTANCE	Substance abuse	p23605_i0	Cholesterol to Total Lipids in Very Small VLDL percentage | Instance 0	644	509	-0.780278	0.0946907	0.458279	1.71813e-16	4.7129e-14	15.7649	-1.1257	Negative association
K11_OTHGASTR	Other gastric disorders	p2080_i0	Frequency of tiredness / lethargy in last 2 weeks | Instance 0	918	830	0.892843	0.108365	2.44206	1.73333e-16	4.74181e-14	15.7611	1.2881	Positive association
NAFLD	Non-alco. fat. liver dis.	p23421_i0	Free Cholesterol in LDL | Instance 0	426	73	-1.54349	0.187466	0.213635	1.81899e-16	4.96283e-14	15.7402	-2.22678	Negative association
F5_SLEEP	Sleep disorder	p23595_i0	Cholesterol to Total Lipids in Medium VLDL percentage | Instance 0	814	1031	-0.432553	0.0525396	0.64885	1.82734e-16	4.97226e-14	15.7382	-0.624043	Negative association
E4_OBESITY	Obesity	p23512_i0	Cholesterol in Small VLDL | Instance 0	412	505	0.662931	0.0805424	1.94047	1.85909e-16	5.04518e-14	15.7307	0.956408	Positive association
KRA_PSY_SUBSTANCE	Substance abuse	p23648_i0	Triglycerides to Total Lipids in Small HDL percentage | Instance 0	644	509	0.718826	0.0873952	2.05202	1.9518e-16	5.28268e-14	15.7096	1.03705	Positive association
E4_OBESITY	Obesity	p23427_i0	Total Concentration of Lipoprotein Particles | Instance 0	412	505	-0.722864	0.0879789	0.48536	2.09811e-16	5.66361e-14	15.6782	-1.04287	Negative association
F5_SLEEP	Sleep disorder	p23421_i0	Free Cholesterol in LDL | Instance 0	814	1031	-0.426971	0.0520094	0.652483	2.22138e-16	5.98052e-14	15.6534	-0.615988	Negative association
E4_OBESITY	Obesity	p50_i0	Standing height | Instance 0	740	901	-0.632879	0.0770997	0.531061	2.23829e-16	6.01014e-14	15.6501	-0.913051	Negative association
F5_SLEEP	Sleep disorder	p6154_i0	Medication for pain relief, constipation, heartburn | Instance 0	1109	1575	0.327478	0.0399026	1.38746	2.2692e-16	6.07711e-14	15.6441	0.472451	Positive association
K11_OTHGASTR	Other gastric disorders	p23615_i0	Cholesterol to Total Lipids in Large LDL percentage | Instance 0	538	472	-1.53865	0.187517	0.21467	2.29828e-16	6.13881e-14	15.6386	-2.21981	Negative association
KRA_PSY_SUBSTANCE	Substance abuse	p23618_i0	Triglycerides to Total Lipids in Large LDL percentage | Instance 0	644	509	0.911647	0.111167	2.48842	2.38943e-16	6.35286e-14	15.6217	1.31523	Positive association
F5_SLEEP	Sleep disorder	p23596_i0	Cholesteryl Esters to Total Lipids in Medium VLDL percentage | Instance 0	814	1031	-0.431469	0.052614	0.649554	2.3909e-16	6.35286e-14	15.6214	-0.622478	Negative association
F5_SLEEP	Sleep disorder	p23598_i0	Triglycerides to Total Lipids in Medium VLDL percentage | Instance 0	814	1031	0.429671	0.0524375	1.53675	2.52757e-16	6.69852e-14	15.5973	0.619885	Positive association
NAFLD	Non-alco. fat. liver dis.	p23453_i0	Polyunsaturated Fatty Acids to Total Fatty Acids percentage | Instance 0	426	73	-4.26172	0.520528	0.0140981	2.67161e-16	7.06188e-14	15.5732	-6.14836	Negative association
NAFLD	Non-alco. fat. liver dis.	p23435_i0	Triglycerides to Phosphoglycerides ratio | Instance 0	426	73	4.10567	0.501638	60.6835	2.73382e-16	7.20759e-14	15.5632	5.92323	Positive association
KRA_PSY_SUBSTANCE	Substance abuse	p23602_i0	Free Cholesterol to Total Lipids in Small VLDL percentage | Instance 0	644	509	-0.726659	0.0888888	0.483522	2.96076e-16	7.77332e-14	15.5286	-1.04835	Negative association
F5_SLEEP	Sleep disorder	p23600_i0	Cholesterol to Total Lipids in Small VLDL percentage | Instance 0	814	1031	-0.419849	0.051359	0.657146	2.96368e-16	7.77332e-14	15.5282	-0.605714	Negative association
NAFLD	Non-alco. fat. liver dis.	p4079_i0_a1	Diastolic blood pressure, automated reading | Instance 0 | Array 1	653	131	1.02984	0.126002	2.80062	3.00275e-16	7.85556e-14	15.5225	1.48575	Positive association
KRA_PSY_SUBSTANCE	Substance abuse	p23599_i0	Phospholipids to Total Lipids in Small VLDL percentage | Instance 0	644	509	-0.716962	0.0877673	0.488233	3.11212e-16	8.1208e-14	15.5069	-1.03436	Negative association
KRA_PSY_SUBSTANCE	Substance abuse	p23645_i0	Cholesterol to Total Lipids in Small HDL percentage | Instance 0	644	509	-0.686891	0.0841183	0.503138	3.19373e-16	8.31245e-14	15.4957	-0.990975	Negative association
KRA_PSY_SUBSTANCE	Substance abuse	p23435_i0	Triglycerides to Phosphoglycerides ratio | Instance 0	643	509	0.725298	0.0888455	2.06535	3.25206e-16	8.44267e-14	15.4878	1.04638	Positive association
NAFLD	Non-alco. fat. liver dis.	p23587_i0	Free Cholesterol to Total Lipids in Very Large VLDL percentage | Instance 0	426	72	-1.41004	0.172907	0.244135	3.49528e-16	9.051e-14	15.4565	-2.03425	Negative association
CHIRHEP_NAS	Cirrhosis of liver	p23542_i0	Free Cholesterol in Medium LDL | Instance 0	392	97	-2.3434	0.287535	0.0960006	3.64003e-16	9.40189e-14	15.4389	-3.38081	Negative association
NAFLD	Non-alco. fat. liver dis.	p23497_i0	Phospholipids in Large VLDL | Instance 0	426	73	2.80938	0.344953	16.5996	3.81642e-16	9.83255e-14	15.4183	4.05308	Positive association
NAFLD	Non-alco. fat. liver dis.	p23485_i0	Cholesteryl Esters in Chylomicrons and Extremely Large VLDL | Instance 0	426	73	3.53135	0.433624	34.1701	3.83056e-16	9.84405e-14	15.4167	5.09466	Positive association
KRA_PSY_SUBSTANCE	Substance abuse	p23578_i0	Triglycerides in Small HDL | Instance 0	644	509	0.69794	0.0857881	2.00961	4.09836e-16	1.05057e-13	15.3874	1.00691	Positive association
L12_SKIN_SUBCUTAN	Skin and subcut. tissue disease	p135_i0	Number of self-reported non-cancer illnesses | Instance 0	592	790	1.53185	0.188367	4.62672	4.21329e-16	1.07732e-13	15.3754	2.20999	Positive association
NAFLD	Non-alco. fat. liver dis.	p23454_i0	Monounsaturated Fatty Acids to Total Fatty Acids percentage | Instance 0	426	73	4.22667	0.519977	68.4888	4.34364e-16	1.10787e-13	15.3621	6.0978	Positive association
NAFLD	Non-alco. fat. liver dis.	p23526_i0	Cholesterol in IDL | Instance 0	426	73	-1.47233	0.181212	0.229391	4.47762e-16	1.13919e-13	15.349	-2.12412	Negative association
L12_DERMATITISECZEMA	Dermatitis and eczema	p2178_i0	Overall health rating | Instance 0	749	181	1.15183	0.141956	3.16397	4.89853e-16	1.24316e-13	15.3099	1.66174	Positive association
NAFLD	Non-alco. fat. liver dis.	p23571_i0	Triglycerides in Medium HDL | Instance 0	426	73	2.6036	0.320948	13.5123	4.97029e-16	1.25824e-13	15.3036	3.7562	Positive association
K11_OTHGASTR	Other gastric disorders	p23613_i0	Triglycerides to Total Lipids in IDL percentage | Instance 0	538	472	1.58344	0.195219	4.8717	5.01514e-16	1.26644e-13	15.2997	2.28443	Positive association
NAFLD	Non-alco. fat. liver dis.	p23618_i0	Triglycerides to Total Lipids in Large LDL percentage | Instance 0	426	73	6.69401	0.82578	807.552	5.21902e-16	1.31466e-13	15.2824	9.65741	Positive association
NAFLD	Non-alco. fat. liver dis.	p4080_i0_a1	Systolic blood pressure, automated reading | Instance 0 | Array 1	653	131	1.07042	0.132053	2.9166	5.232e-16	1.31468e-13	15.2813	1.54429	Positive association
K11_OTHGASTR	Other gastric disorders	p23641_i0	Cholesteryl Esters to Total Lipids in Medium HDL percentage | Instance 0	538	472	-1.31841	0.162687	0.267561	5.31938e-16	1.33334e-13	15.2741	-1.90206	Negative association
NAFLD	Non-alco. fat. liver dis.	p23515_i0	Triglycerides in Small VLDL | Instance 0	426	73	2.81951	0.348141	16.7686	5.552e-16	1.38823e-13	15.2556	4.06769	Positive association
E4_OBESITY	Obesity	p23455_i0	Saturated Fatty Acids to Total Fatty Acids percentage | Instance 0	411	505	0.670988	0.0829962	1.95617	6.23896e-16	1.55618e-13	15.2049	0.968031	Positive association
KRA_PSY_SUBSTANCE	Substance abuse	p23608_i0	Triglycerides to Total Lipids in Very Small VLDL percentage | Instance 0	644	509	0.772298	0.0956509	2.16473	6.79596e-16	1.69096e-13	15.1677	1.11419	Positive association
NAFLD	Non-alco. fat. liver dis.	p23415_i0	Total Esterified Cholesterol | Instance 0	426	73	-1.44721	0.179379	0.235225	7.15293e-16	1.77545e-13	15.1455	-2.08789	Negative association
NAFLD	Non-alco. fat. liver dis.	p23488_i0	Concentration of Very Large VLDL Particles | Instance 0	426	73	3.67257	0.455304	39.353	7.25193e-16	1.79564e-13	15.1395	5.2984	Positive association
KRA_PSY_SUBSTANCE	Substance abuse	p23447_i0	Monounsaturated Fatty Acids | Instance 0	643	509	0.692265	0.0858337	1.99824	7.31177e-16	1.80606e-13	15.136	0.998728	Positive association
NAFLD	Non-alco. fat. liver dis.	p23604_i0	Phospholipids to Total Lipids in Very Small VLDL percentage | Instance 0	426	73	1.6861	0.20909	5.39838	7.38532e-16	1.81981e-13	15.1316	2.43253	Positive association
NAFLD	Non-alco. fat. liver dis.	p23458_i0	Polyunsaturated Fatty Acids to Monounsaturated Fatty Acids ratio | Instance 0	426	73	-3.81552	0.474058	0.0220262	8.37147e-16	2.05782e-13	15.0772	-5.50464	Negative association
CHIRHEP_NAS	Cirrhosis of liver	p23404_i0	Clinical LDL Cholesterol | Instance 0	392	97	-2.43353	0.302381	0.0877263	8.42172e-16	2.06519e-13	15.0746	-3.51085	Negative association
K11_OTHGASTR	Other gastric disorders	p23610_i0	Cholesterol to Total Lipids in IDL percentage | Instance 0	538	472	-1.55519	0.193376	0.211149	8.81356e-16	2.15608e-13	15.0548	-2.24367	Negative association
E4_OBESITY	Obesity	p23442_i0	Total Fatty Acids | Instance 0	411	505	0.669729	0.0832798	1.95371	8.84484e-16	2.15854e-13	15.0533	0.966215	Positive association
F5_SLEEP	Sleep disorder	p23597_i0	Free Cholesterol to Total Lipids in Medium VLDL percentage | Instance 0	814	1031	-0.418452	0.0520398	0.658065	8.91163e-16	2.16964e-13	15.05	-0.603698	Negative association
NAFLD	Non-alco. fat. liver dis.	p23613_i0	Triglycerides to Total Lipids in IDL percentage | Instance 0	426	73	5.79011	0.720171	327.049	8.99038e-16	2.18359e-13	15.0462	8.35336	Positive association
NAFLD	Non-alco. fat. liver dis.	p23484_i0	Cholesterol in Chylomicrons and Extremely Large VLDL | Instance 0	426	73	4.09787	0.509855	60.212	9.18215e-16	2.22486e-13	15.0371	5.91198	Positive association
CHIRHEP_NAS	Cirrhosis of liver	p23549_i0	Free Cholesterol in Small LDL | Instance 0	392	97	-2.64281	0.328999	0.0711613	9.52241e-16	2.30182e-13	15.0213	-3.81276	Negative association
KRA_PSY_SUBSTANCE	Substance abuse	p23635_i0	Cholesterol to Total Lipids in Large HDL percentage | Instance 0	644	509	-0.883863	0.110046	0.413184	9.60605e-16	2.31654e-13	15.0175	-1.27514	Negative association
NAFLD	Non-alco. fat. liver dis.	p23527_i0	Cholesteryl Esters in IDL | Instance 0	426	73	-1.43441	0.178677	0.238256	9.91139e-16	2.38452e-13	15.0039	-2.06942	Negative association
CHIRHEP_NAS	Cirrhosis of liver	p23533_i0	Cholesterol in Large LDL | Instance 0	392	97	-2.59238	0.322968	0.0748416	1.00083e-15	2.40216e-13	14.9996	-3.74002	Negative association
NAFLD	Non-alco. fat. liver dis.	p3062_i0_a1	Forced vital capacity (FVC) | Instance 0 | Array 1	605	132	-1.39852	0.174305	0.246962	1.02873e-15	2.46331e-13	14.9877	-2.01764	Negative association
E4_OBESITY	Obesity	p1369_i0	Beef intake | Instance 0	740	901	0.454058	0.0566106	1.57469	1.05123e-15	2.51127e-13	14.9783	0.655067	Positive association
NAFLD	Non-alco. fat. liver dis.	p23489_i0	Total Lipids in Very Large VLDL | Instance 0	426	73	3.63627	0.453393	37.9501	1.05635e-15	2.5176e-13	14.9762	5.24603	Positive association
NAFLD	Non-alco. fat. liver dis.	p23632_i0	Free Cholesterol to Total Lipids in Very Large HDL percentage | Instance 0	425	73	3.86581	0.482308	47.7421	1.09923e-15	2.61367e-13	14.9589	5.57719	Positive association
K11_OTHGASTR	Other gastric disorders	p23648_i0	Triglycerides to Total Lipids in Small HDL percentage | Instance 0	538	472	1.31631	0.16425	3.72964	1.10981e-15	2.63267e-13	14.9548	1.89903	Positive association
CHIRHEP_NAS	Cirrhosis of liver	p23534_i0	Cholesteryl Esters in Large LDL | Instance 0	392	97	-2.3727	0.296177	0.0932289	1.13698e-15	2.69087e-13	14.9442	-3.42308	Negative association
NAFLD	Non-alco. fat. liver dis.	p23490_i0	Phospholipids in Very Large VLDL | Instance 0	426	73	3.23479	0.403982	25.4012	1.17271e-15	2.76898e-13	14.9308	4.66682	Positive association
NAFLD	Non-alco. fat. liver dis.	p23628_i0	Triglycerides to Total Lipids in Small LDL percentage | Instance 0	426	73	5.8881	0.735642	360.72	1.20405e-15	2.83641e-13	14.9194	8.49474	Positive association
CHIRHEP_NAS	Cirrhosis of liver	p23405_i0	LDL Cholesterol | Instance 0	392	97	-2.23497	0.279421	0.106995	1.25873e-15	2.95836e-13	14.9001	-3.22438	Negative association
F5_SLEEP	Sleep disorder	p23506_i0	Cholesteryl Esters in Medium VLDL | Instance 0	814	1031	-0.410816	0.0513818	0.663109	1.29192e-15	3.02937e-13	14.8888	-0.592682	Negative association
KRA_PSY_SUBSTANCE	Substance abuse	p23628_i0	Triglycerides to Total Lipids in Small LDL percentage | Instance 0	644	509	0.887837	0.111049	2.42987	1.29557e-15	3.03095e-13	14.8875	1.28088	Positive association
L12_DERMATITISECZEMA	Dermatitis and eczema	p49_i0	Hip circumference | Instance 0	749	181	1.84498	0.23093	6.32799	1.35654e-15	3.16631e-13	14.8676	2.66175	Positive association
CHIRHEP_NAS	Cirrhosis of liver	p23532_i0	Phospholipids in Large LDL | Instance 0	392	97	-2.32645	0.291216	0.0976421	1.36341e-15	3.17505e-13	14.8654	-3.35635	Negative association
E4_OBESITY	Obesity	p23504_i0	Phospholipids in Medium VLDL | Instance 0	412	505	0.636389	0.0796799	1.88964	1.38467e-15	3.2172e-13	14.8587	0.918115	Positive association
KRA_PSY_SUBSTANCE	Substance abuse	p23598_i0	Triglycerides to Total Lipids in Medium VLDL percentage | Instance 0	644	509	0.711411	0.0890813	2.03686	1.39292e-15	3.22901e-13	14.8561	1.02635	Positive association
K11_OTHGASTR	Other gastric disorders	p1239_i0	Current tobacco smoking | Instance 0	918	830	1.06913	0.13401	2.91284	1.48733e-15	3.43802e-13	14.8276	1.54243	Positive association
CHIRHEP_NAS	Cirrhosis of liver	p23421_i0	Free Cholesterol in LDL | Instance 0	392	97	-2.90774	0.36448	0.054599	1.48984e-15	3.43802e-13	14.8269	-4.19498	Negative association
K11_OTHGASTR	Other gastric disorders	p23618_i0	Triglycerides to Total Lipids in Large LDL percentage | Instance 0	538	472	1.52229	0.190862	4.58272	1.5132e-15	3.48403e-13	14.8201	2.1962	Positive association
CHIRHEP_NAS	Cirrhosis of liver	p23506_i0	Cholesteryl Esters in Medium VLDL | Instance 0	392	97	-2.31063	0.289899	0.0991989	1.58087e-15	3.63161e-13	14.8011	-3.33353	Negative association
F5_SLEEP	Sleep disorder	p23528_i0	Free Cholesterol in IDL | Instance 0	814	1031	-0.42005	0.052707	0.657014	1.59297e-15	3.65116e-13	14.7978	-0.606004	Negative association
K11_OTHGASTR	Other gastric disorders	p6150_i0	Vascular/heart problems diagnosed by doctor | Instance 0	769	830	0.989513	0.12428	2.68992	1.69355e-15	3.87299e-13	14.7712	1.42757	Positive association
E4_OBESITY	Obesity	p1548_i0	Variation in diet | Instance 0	740	901	0.460923	0.0579649	1.58554	1.83884e-15	4.1958e-13	14.7355	0.664971	Positive association
CHIRHEP_NAS	Cirrhosis of liver	p23531_i0	Total Lipids in Large LDL | Instance 0	392	97	-2.37484	0.298983	0.093029	1.97235e-15	4.49039e-13	14.705	-3.42618	Negative association
E4_OBESITY	Obesity	p1359_i0	Poultry intake | Instance 0	740	901	0.462887	0.0582975	1.58865	2.02033e-15	4.58934e-13	14.6946	0.667805	Positive association
F5_SLEEP	Sleep disorder	p23634_i0	Phospholipids to Total Lipids in Large HDL percentage | Instance 0	814	1031	0.434305	0.0547391	1.54389	2.12066e-15	4.80653e-13	14.6735	0.626569	Positive association
K11_OTHGASTR	Other gastric disorders	p23453_i0	Polyunsaturated Fatty Acids to Total Fatty Acids percentage | Instance 0	537	471	-1.27957	0.161299	0.278157	2.14036e-15	4.84039e-13	14.6695	-1.84603	Negative association
L12_DERMATITISECZEMA	Dermatitis and eczema	p135_i0	Number of self-reported non-cancer illnesses | Instance 0	749	181	3.20358	0.403851	24.6205	2.14641e-15	4.84332e-13	14.6683	4.62179	Positive association
NAFLD	Non-alco. fat. liver dis.	p23623_i0	Triglycerides to Total Lipids in Medium LDL percentage | Instance 0	426	73	4.62045	0.582529	101.54	2.16152e-15	4.86663e-13	14.6652	6.6659	Positive association
NAFLD	Non-alco. fat. liver dis.	p23494_i0	Triglycerides in Very Large VLDL | Instance 0	426	73	4.62835	0.583693	102.345	2.20161e-15	4.94595e-13	14.6573	6.67729	Positive association
J10_EMPHYSEMA	Emphysema	p1249_i0	Past tobacco smoking | Instance 0	454	696	1.78818	0.225552	5.97855	2.227e-15	4.99196e-13	14.6523	2.57979	Positive association
F5_SLEEP	Sleep disorder	p23615_i0	Cholesterol to Total Lipids in Large LDL percentage | Instance 0	814	1031	-0.510501	0.0644357	0.600195	2.32501e-15	5.2002e-13	14.6336	-0.736497	Negative association
NAFLD	Non-alco. fat. liver dis.	p23500_i0	Free Cholesterol in Large VLDL | Instance 0	426	73	2.44077	0.308469	11.4818	2.52217e-15	5.62881e-13	14.5982	3.52128	Positive association
KRA_PSY_SUBSTANCE	Substance abuse	p23643_i0	Triglycerides to Total Lipids in Medium HDL percentage | Instance 0	644	509	0.667738	0.0844145	1.94982	2.56925e-15	5.72132e-13	14.5902	0.963342	Positive association
K11_OTHGASTR	Other gastric disorders	p23604_i0	Phospholipids to Total Lipids in Very Small VLDL percentage | Instance 0	538	472	1.38963	0.175805	4.01336	2.6931e-15	5.98403e-13	14.5697	2.00481	Positive association
E4_OBESITY	Obesity	p3063_i0_a2	Forced expiratory volume in 1-second (FEV1) | Instance 0 | Array 2	460	619	-0.735512	0.0930856	0.47926	2.75656e-15	6.1117e-13	14.5596	-1.06112	Negative association
NAFLD	Non-alco. fat. liver dis.	p23495_i0	Concentration of Large VLDL Particles | Instance 0	426	73	2.87656	0.364145	17.7531	2.80036e-15	6.19532e-13	14.5528	4.15	Positive association
K11_OTHGASTR	Other gastric disorders	p49_i0	Hip circumference | Instance 0	918	830	1.00932	0.127787	2.74374	2.82251e-15	6.23077e-13	14.5494	1.45615	Positive association
NAFLD	Non-alco. fat. liver dis.	p23610_i0	Cholesterol to Total Lipids in IDL percentage | Instance 0	426	73	-3.5145	0.44506	0.0297627	2.86426e-15	6.30924e-13	14.543	-5.07035	Negative association
NAFLD	Non-alco. fat. liver dis.	p23407_i0	Total Triglycerides | Instance 0	426	73	3.70785	0.469766	40.7659	2.9507e-15	6.48561e-13	14.5301	5.34929	Positive association
KRA_PSY_SUBSTANCE	Substance abuse	p23586_i0	Cholesteryl Esters to Total Lipids in Very Large VLDL percentage | Instance 0	640	503	-0.729592	0.0924449	0.482106	2.96947e-15	6.5128e-13	14.5273	-1.05258	Negative association
NAFLD	Non-alco. fat. liver dis.	p23612_i0	Free Cholesterol to Total Lipids in IDL percentage | Instance 0	426	73	-2.24543	0.284555	0.105882	2.99738e-15	6.55988e-13	14.5233	-3.23947	Negative association
K11_OTHGASTR	Other gastric disorders	p23617_i0	Free Cholesterol to Total Lipids in Large LDL percentage | Instance 0	538	472	-1.48382	0.188058	0.226771	3.01667e-15	6.58792e-13	14.5205	-2.14069	Negative association
CHIRHEP_NAS	Cirrhosis of liver	p23413_i0	Phospholipids in LDL | Instance 0	392	97	-2.0633	0.261731	0.127034	3.18882e-15	6.93816e-13	14.4964	-2.97671	Negative association
K11_OTHGASTR	Other gastric disorders	p23643_i0	Triglycerides to Total Lipids in Medium HDL percentage | Instance 0	538	472	1.24297	0.157673	3.4659	3.19068e-15	6.93816e-13	14.4961	1.79323	Positive association
NAFLD	Non-alco. fat. liver dis.	p23408_i0	Triglycerides in VLDL | Instance 0	426	73	3.77449	0.479044	43.5751	3.29459e-15	7.14883e-13	14.4822	5.44543	Positive association
F5_SLEEP	Sleep disorder	p23549_i0	Free Cholesterol in Small LDL | Instance 0	814	1031	-0.4011	0.0509244	0.669583	3.36989e-15	7.29666e-13	14.4724	-0.578666	Negative association
NAFLD	Non-alco. fat. liver dis.	p23493_i0	Free Cholesterol in Very Large VLDL | Instance 0	426	73	2.7444	0.348527	15.5553	3.4269e-15	7.40435e-13	14.4651	3.95933	Positive association
K11_OTHGASTR	Other gastric disorders	p23622_i0	Free Cholesterol to Total Lipids in Medium LDL percentage | Instance 0	538	472	-1.36731	0.173804	0.25479	3.63326e-15	7.8336e-13	14.4397	-1.97262	Negative association
F5_SLEEP	Sleep disorder	p23526_i0	Cholesterol in IDL | Instance 0	814	1031	-0.414558	0.0526998	0.660633	3.64981e-15	7.85265e-13	14.4377	-0.59808	Negative association
NAFLD	Non-alco. fat. liver dis.	p23486_i0	Free Cholesterol in Chylomicrons and Extremely Large VLDL | Instance 0	426	73	4.71603	0.59973	111.724	3.73256e-15	8.01375e-13	14.428	6.8038	Positive association
KRA_PSY_SUBSTANCE	Substance abuse	p23585_i0	Cholesterol to Total Lipids in Very Large VLDL percentage | Instance 0	640	503	-0.718348	0.0914424	0.487557	3.974e-15	8.51415e-13	14.4008	-1.03636	Negative association
K11_OTHGASTR	Other gastric disorders	p23418_i0	Cholesteryl Esters in HDL | Instance 0	538	472	-1.45692	0.185759	0.232953	4.39706e-15	9.40074e-13	14.3568	-2.10189	Negative association
NAFLD	Non-alco. fat. liver dis.	p3062_i0_a0	Forced vital capacity (FVC) | Instance 0 | Array 0	606	132	-1.32905	0.169471	0.264729	4.42206e-15	9.43437e-13	14.3544	-1.91741	Negative association
NAFLD	Non-alco. fat. liver dis.	p23467_i0	Valine | Instance 0	425	73	1.79073	0.228521	5.99383	4.64518e-15	9.88966e-13	14.333	2.58348	Positive association
E4_OBESITY	Obesity	p1349_i0	Processed meat intake | Instance 0	740	901	0.452631	0.0577652	1.57244	4.66209e-15	9.90494e-13	14.3314	0.653009	Positive association
CHIRHEP_NAS	Cirrhosis of liver	p23425_i0	Total Lipids in LDL | Instance 0	392	97	-2.03224	0.259513	0.131042	4.84137e-15	1.02629e-12	14.315	-2.9319	Negative association
NAFLD	Non-alco. fat. liver dis.	p23496_i0	Total Lipids in Large VLDL | Instance 0	426	73	2.71718	0.34699	15.1376	4.85076e-15	1.02629e-12	14.3142	3.92006	Positive association
NAFLD	Non-alco. fat. liver dis.	p1249_i0	Past tobacco smoking | Instance 0	621	138	-1.11856	0.14301	0.326751	5.21989e-15	1.1021e-12	14.2823	-1.61374	Negative association
F5_SLEEP	Sleep disorder	p23628_i0	Triglycerides to Total Lipids in Small LDL percentage | Instance 0	814	1031	0.416706	0.0533002	1.51696	5.36318e-15	1.13001e-12	14.2706	0.60118	Positive association
CHIRHEP_NAS	Cirrhosis of liver	p23417_i0	Cholesteryl Esters in LDL | Instance 0	392	97	-1.97929	0.25326	0.138167	5.48527e-15	1.15335e-12	14.2608	-2.85551	Negative association
NAFLD	Non-alco. fat. liver dis.	p23615_i0	Cholesterol to Total Lipids in Large LDL percentage | Instance 0	426	73	-8.07342	1.03577	0.000311714	6.45962e-15	1.35542e-12	14.1898	-11.6475	Negative association
NAFLD	Non-alco. fat. liver dis.	p2492_i0	Taking other prescription medications | Instance 0	727	138	0.766993	0.0984469	2.15328	6.65159e-15	1.39282e-12	14.1771	1.10654	Positive association
L12_SKIN_SUBCUTAN	Skin and subcut. tissue disease	p2492_i0	Taking other prescription medications | Instance 0	592	790	1.0527	0.135342	2.86539	7.36213e-15	1.53844e-12	14.133	1.51873	Positive association
NAFLD	Non-alco. fat. liver dis.	p23506_i0	Cholesteryl Esters in Medium VLDL | Instance 0	426	73	-1.29965	0.16711	0.272628	7.41408e-15	1.54613e-12	14.1299	-1.875	Negative association
NAFLD	Non-alco. fat. liver dis.	p23400_i0	Total Cholesterol | Instance 0	426	73	-1.33514	0.171816	0.26312	7.79911e-15	1.62309e-12	14.108	-1.92621	Negative association
K11_OTHGASTR	Other gastric disorders	p23480_i0	Glycoprotein Acetyls | Instance 0	538	472	1.37884	0.177498	3.9703	7.961e-15	1.6534e-12	14.099	1.98925	Positive association
F5_SLEEP	Sleep disorder	p23527_i0	Cholesteryl Esters in IDL | Instance 0	814	1031	-0.40849	0.052606	0.664653	8.15842e-15	1.69095e-12	14.0884	-0.589327	Negative association
CHIRHEP_NAS	Cirrhosis of liver	p23535_i0	Free Cholesterol in Large LDL | Instance 0	392	97	-3.19406	0.411389	0.0410052	8.22382e-15	1.70104e-12	14.0849	-4.60805	Negative association
NAFLD	Non-alco. fat. liver dis.	p23457_i0	Docosahexaenoic Acid to Total Fatty Acids percentage | Instance 0	426	73	-1.36435	0.175773	0.255546	8.36029e-15	1.72576e-12	14.0778	-1.96834	Negative association
F5_SLEEP	Sleep disorder	p23542_i0	Free Cholesterol in Medium LDL | Instance 0	814	1031	-0.396577	0.0511025	0.672618	8.46375e-15	1.74358e-12	14.0724	-0.57214	Negative association
CHIRHEP_NAS	Cirrhosis of liver	p3143_i0	Ankle spacing width | Instance 0	405	112	2.11706	0.272815	8.3067	8.48917e-15	1.74529e-12	14.0711	3.05427	Positive association
CHIRHEP_NAS	Cirrhosis of liver	p23546_i0	Phospholipids in Small LDL | Instance 0	392	97	-1.87997	0.242365	0.152594	8.71029e-15	1.78714e-12	14.06	-2.71223	Negative association
K11_OTHGASTR	Other gastric disorders	p23606_i0	Cholesteryl Esters to Total Lipids in Very Small VLDL percentage | Instance 0	538	472	-1.44666	0.186789	0.235355	9.56766e-15	1.9591e-12	14.0192	-2.08709	Negative association
NAFLD	Non-alco. fat. liver dis.	p23549_i0	Free Cholesterol in Small LDL | Instance 0	426	73	-1.37561	0.177673	0.252685	9.75596e-15	1.99365e-12	14.0107	-1.98459	Negative association
NAFLD	Non-alco. fat. liver dis.	p23501_i0	Triglycerides in Large VLDL | Instance 0	426	73	3.17463	0.410324	23.918	1.01874e-14	2.07622e-12	13.9919	4.58002	Positive association
CHIRHEP_NAS	Cirrhosis of liver	p23505_i0	Cholesterol in Medium VLDL | Instance 0	392	97	-1.80636	0.233478	0.164251	1.02008e-14	2.07622e-12	13.9914	-2.60602	Negative association
CHIRHEP_NAS	Cirrhosis of liver	p23401_i0	Total Cholesterol Minus HDL-C | Instance 0	392	97	-2.01404	0.260546	0.133449	1.07506e-14	2.18374e-12	13.9686	-2.90564	Negative association
F5_SLEEP	Sleep disorder	p23404_i0	Clinical LDL Cholesterol | Instance 0	814	1031	-0.396439	0.0512981	0.672711	1.09122e-14	2.21216e-12	13.9621	-0.571941	Negative association
NAFLD	Non-alco. fat. liver dis.	p23646_i0	Cholesteryl Esters to Total Lipids in Small HDL percentage | Instance 0	426	73	-2.19439	0.284017	0.111427	1.10756e-14	2.24081e-12	13.9556	-3.16583	Negative association
NAFLD	Non-alco. fat. liver dis.	p23410_i0	Triglycerides in HDL | Instance 0	426	73	2.4565	0.318021	11.6639	1.12461e-14	2.2708e-12	13.949	3.54397	Positive association
KRA_PSY_SUBSTANCE	Substance abuse	p2020_i0	Loneliness, isolation | Instance 0	1116	941	0.427212	0.0553169	1.53298	1.13631e-14	2.28988e-12	13.9445	0.616336	Positive association
K11_OTHGASTR	Other gastric disorders	p23406_i0	HDL Cholesterol | Instance 0	538	472	-1.41814	0.183641	0.242163	1.14196e-14	2.29329e-12	13.9423	-2.04595	Negative association
KRA_PSY_SUBSTANCE	Substance abuse	p96_i0_a1	Time since interview start at which blood pressure screen(s) shown | Instance 0 | Array 1	1112	941	0.447823	0.0579908	1.5649	1.14251e-14	2.29329e-12	13.9421	0.646071	Positive association
CHIRHEP_NAS	Cirrhosis of liver	p23419_i0	Total Free Cholesterol | Instance 0	392	97	-2.41779	0.313527	0.0891188	1.24274e-14	2.48956e-12	13.9056	-3.48813	Negative association
L12_DERMATITISECZEMA	Dermatitis and eczema	p2492_i0	Taking other prescription medications | Instance 0	749	181	1.15736	0.150091	3.18152	1.24792e-14	2.49503e-12	13.9038	1.66972	Positive association
KRA_PSY_SUBSTANCE	Substance abuse	p6154_i0	Medication for pain relief, constipation, heartburn | Instance 0	904	838	0.454875	0.0589981	1.57598	1.25826e-14	2.51078e-12	13.9002	0.656246	Positive association
K11_OTHGASTR	Other gastric disorders	p23642_i0	Free Cholesterol to Total Lipids in Medium HDL percentage | Instance 0	538	472	-1.36239	0.176762	0.256048	1.28324e-14	2.5556e-12	13.8917	-1.96551	Negative association
CHIRHEP_NAS	Cirrhosis of liver	p23400_i0	Total Cholesterol | Instance 0	392	97	-2.86332	0.371605	0.0570792	1.30566e-14	2.59518e-12	13.8842	-4.13089	Negative association
NAFLD	Non-alco. fat. liver dis.	p23483_i0	Phospholipids in Chylomicrons and Extremely Large VLDL | Instance 0	426	73	5.63005	0.730901	278.676	1.33024e-14	2.63889e-12	13.8761	8.12245	Positive association
CHIRHEP_NAS	Cirrhosis of liver	p23525_i0	Phospholipids in IDL | Instance 0	392	97	-2.58051	0.33507	0.0757351	1.34577e-14	2.66449e-12	13.871	-3.72289	Negative association
K11_CROHN	Crohn's disease	p1558_i0	Alcohol intake frequency. | Instance 0	379	83	1.4823	0.192586	4.40306	1.39511e-14	2.75683e-12	13.8554	2.13851	Positive association
CHIRHEP_NAS	Cirrhosis of liver	p23647_i0	Free Cholesterol to Total Lipids in Small HDL percentage | Instance 0	392	97	-1.91304	0.248603	0.14763	1.41306e-14	2.78688e-12	13.8498	-2.75994	Negative association
CHIRHEP_NAS	Cirrhosis of liver	p23524_i0	Total Lipids in IDL | Instance 0	392	97	-2.74033	0.356438	0.0645488	1.49335e-14	2.93953e-12	13.8258	-3.95347	Negative association
CHIRHEP_NAS	Cirrhosis of liver	p23456_i0	Linoleic Acid to Total Fatty Acids percentage | Instance 0	390	97	-2.23631	0.290903	0.106852	1.50064e-14	2.94818e-12	13.8237	-3.22632	Negative association
CHIRHEP_NAS	Cirrhosis of liver	p23523_i0	Concentration of IDL Particles | Instance 0	392	97	-2.10608	0.274168	0.121714	1.56981e-14	3.07812e-12	13.8042	-3.03843	Negative association
I9_ARTEMBTHR	Arterial embolism	p137_i0	Number of treatments/medications taken | Instance 0	1012	657	1.66897	0.217321	5.30671	1.59404e-14	3.11963e-12	13.7975	2.40782	Positive association
CHIRHEP_NAS	Cirrhosis of liver	p23415_i0	Total Esterified Cholesterol | Instance 0	392	97	-2.99328	0.389881	0.0501229	1.6234e-14	3.17098e-12	13.7896	-4.31839	Negative association
KRA_PSY_SUBSTANCE	Substance abuse	p1478_i0	Salt added to food | Instance 0	1116	941	0.430906	0.0561369	1.53865	1.6415e-14	3.2002e-12	13.7848	0.621666	Positive association
K11_OTHGASTR	Other gastric disorders	p23443_i0	Degree of Unsaturation | Instance 0	537	471	-1.31499	0.17134	0.268477	1.65784e-14	3.22588e-12	13.7805	-1.89713	Negative association
K11_OTHGASTR	Other gastric disorders	p2100_i0	Seen a psychiatrist for nerves, anxiety, tension or depression | Instance 0	918	830	0.806179	0.105097	2.23934	1.70866e-14	3.31843e-12	13.7673	1.16307	Positive association
K11_OTHGASTR	Other gastric disorders	p23605_i0	Cholesterol to Total Lipids in Very Small VLDL percentage | Instance 0	538	472	-1.40905	0.183758	0.244374	1.74689e-14	3.38621e-12	13.7577	-2.03284	Negative association
NAFLD	Non-alco. fat. liver dis.	p48_i0	Waist circumference | Instance 0	725	138	7.73843	1.00962	2294.87	1.79204e-14	3.46712e-12	13.7467	11.1642	Positive association
KRA_PSY_SUBSTANCE	Substance abuse	p23494_i0	Triglycerides in Very Large VLDL | Instance 0	644	509	0.677825	0.0884627	1.96959	1.82683e-14	3.52773e-12	13.7383	0.977895	Positive association
F5_SLEEP	Sleep disorder	p23620_i0	Cholesterol to Total Lipids in Medium LDL percentage | Instance 0	814	1031	-0.405578	0.0529446	0.666591	1.85319e-14	3.57185e-12	13.7321	-0.585126	Negative association
K11_OTHGASTR	Other gastric disorders	p2316_i0	Wheeze or whistling in the chest in last year | Instance 0	918	830	0.87137	0.113771	2.39018	1.87392e-14	3.60498e-12	13.7272	1.25712	Positive association
NAFLD	Non-alco. fat. liver dis.	p23438_i0	Sphingomyelins | Instance 0	426	73	-1.34099	0.175132	0.261586	1.9031e-14	3.65421e-12	13.7205	-1.93464	Negative association
KRA_PSY_SUBSTANCE	Substance abuse	p680_i0	Own or rent accommodation lived in | Instance 0	1106	941	0.496076	0.0648166	1.64226	1.95538e-14	3.74751e-12	13.7088	0.715686	Positive association
CHIRHEP_NAS	Cirrhosis of liver	p23642_i0	Free Cholesterol to Total Lipids in Medium HDL percentage | Instance 0	392	97	-2.96463	0.387613	0.0515795	2.0345e-14	3.89182e-12	13.6915	-4.27706	Negative association
NAFLD	Non-alco. fat. liver dis.	p23464_i0	Total Concentration of Branched-Chain Amino Acids (Leucine + Isoleucine + Valine) | Instance 0	425	73	1.86105	0.243556	6.43048	2.15302e-14	4.11082e-12	13.667	2.68493	Positive association
NAFLD	Non-alco. fat. liver dis.	p23611_i0	Cholesteryl Esters to Total Lipids in IDL percentage | Instance 0	426	73	-2.17804	0.285083	0.113263	2.17183e-14	4.13897e-12	13.6632	-3.14225	Negative association
CHIRHEP_NAS	Cirrhosis of liver	p23599_i0	Phospholipids to Total Lipids in Small VLDL percentage | Instance 0	392	97	-3.27166	0.428304	0.0379435	2.19526e-14	4.1758e-12	13.6585	-4.72	Negative association
CHIRHEP_NAS	Cirrhosis of liver	p23520_i0	Cholesteryl Esters in Very Small VLDL | Instance 0	392	97	-1.904	0.249276	0.148971	2.20413e-14	4.18484e-12	13.6568	-2.74689	Negative association
KRA_PSY_SUBSTANCE	Substance abuse	p23610_i0	Cholesterol to Total Lipids in IDL percentage | Instance 0	644	509	-0.720104	0.0943127	0.486702	2.25323e-14	4.27011e-12	13.6472	-1.03889	Negative association
NAFLD	Non-alco. fat. liver dis.	p23638_i0	Triglycerides to Total Lipids in Large HDL percentage | Instance 0	426	73	5.69358	0.745767	296.955	2.26651e-14	4.28729e-12	13.6446	8.2141	Positive association
K11_OTHGASTR	Other gastric disorders	p23628_i0	Triglycerides to Total Lipids in Small LDL percentage | Instance 0	538	472	1.23813	0.162305	3.44917	2.37648e-14	4.4807e-12	13.6241	1.78625	Positive association
NAFLD	Non-alco. fat. liver dis.	p23633_i0	Triglycerides to Total Lipids in Very Large HDL percentage | Instance 0	425	73	9.78594	1.28284	17782	2.37756e-14	4.4807e-12	13.6239	14.1181	Positive association
NAFLD	Non-alco. fat. liver dis.	p23590_i0	Cholesterol to Total Lipids in Large VLDL percentage | Instance 0	426	73	-1.25046	0.163935	0.286372	2.38779e-14	4.49165e-12	13.622	-1.80404	Negative association
KRA_PSY_SUBSTANCE	Substance abuse	p3_i0	Verbal interview duration | Instance 0	1116	941	0.443565	0.0581823	1.55825	2.46504e-14	4.62842e-12	13.6082	0.639929	Positive association
CHIRHEP_NAS	Cirrhosis of liver	p23530_i0	Concentration of Large LDL Particles | Instance 0	392	97	-1.74789	0.229325	0.174142	2.49993e-14	4.68528e-12	13.6021	-2.52167	Negative association
KRA_PSY_SUBSTANCE	Substance abuse	p1070_i0	Time spent watching television (TV) | Instance 0	1116	941	0.490468	0.064353	1.63308	2.50689e-14	4.68969e-12	13.6009	0.707596	Positive association
J10_LOWERINF	Lower resp. infect.	p2316_i0	Wheeze or whistling in the chest in last year | Instance 0	660	452	1.02569	0.134645	2.78902	2.58175e-14	4.82086e-12	13.5881	1.47976	Positive association
NAFLD	Non-alco. fat. liver dis.	p23589_i0	Phospholipids to Total Lipids in Large VLDL percentage | Instance 0	426	73	1.66029	0.217977	5.26082	2.60078e-14	4.84749e-12	13.5849	2.39529	Positive association
CHIRHEP_NAS	Cirrhosis of liver	p23527_i0	Cholesteryl Esters in IDL | Instance 0	392	97	-3.05248	0.400834	0.0472414	2.63015e-14	4.88461e-12	13.58	-4.4038	Negative association
F5_SLEEP	Sleep disorder	p23533_i0	Cholesterol in Large LDL | Instance 0	814	1031	-0.394038	0.0517428	0.674328	2.63029e-14	4.88461e-12	13.58	-0.568477	Negative association
NAFLD	Non-alco. fat. liver dis.	p23601_i0	Cholesteryl Esters to Total Lipids in Small VLDL percentage | Instance 0	426	73	-1.53496	0.20175	0.215464	2.77876e-14	5.15093e-12	13.5561	-2.21448	Negative association
NAFLD	Non-alco. fat. liver dis.	p23533_i0	Cholesterol in Large LDL | Instance 0	426	73	-1.28524	0.168937	0.276585	2.78841e-14	5.15943e-12	13.5546	-1.85421	Negative association
NAFLD	Non-alco. fat. liver dis.	p23635_i0	Cholesterol to Total Lipids in Large HDL percentage | Instance 0	426	73	-7.89483	1.03793	0.000372664	2.81985e-14	5.20812e-12	13.5498	-11.3898	Negative association
E4_OBESITY	Obesity	p23631_i0	Cholesteryl Esters to Total Lipids in Very Large HDL percentage | Instance 0	412	505	-0.67418	0.0886504	0.509574	2.8507e-14	5.25557e-12	13.545	-0.972636	Negative association
NAFLD	Non-alco. fat. liver dis.	p23522_i0	Triglycerides in Very Small VLDL | Instance 0	426	73	2.34092	0.307905	10.3908	2.89885e-14	5.33467e-12	13.5378	3.37724	Positive association
F5_SLEEP	Sleep disorder	p23532_i0	Phospholipids in Large LDL | Instance 0	814	1031	-0.390479	0.0513642	0.676733	2.91221e-14	5.34959e-12	13.5358	-0.563342	Negative association
NAFLD	Non-alco. fat. liver dis.	p23634_i0	Phospholipids to Total Lipids in Large HDL percentage | Instance 0	426	73	6.23552	0.820573	510.565	2.98477e-14	5.473e-12	13.5251	8.99595	Positive association
CHIRHEP_NAS	Cirrhosis of liver	p23526_i0	Cholesterol in IDL | Instance 0	392	97	-3.10138	0.408352	0.0449871	3.0811e-14	5.63946e-12	13.5113	-4.47435	Negative association
K11_OTHGASTR	Other gastric disorders	p23602_i0	Free Cholesterol to Total Lipids in Small VLDL percentage | Instance 0	538	472	-1.29079	0.17004	0.275053	3.17241e-14	5.79617e-12	13.4986	-1.86222	Negative association
K11_OTHGASTR	Other gastric disorders	p23611_i0	Cholesteryl Esters to Total Lipids in IDL percentage | Instance 0	538	472	-1.42946	0.18835	0.239439	3.21463e-14	5.86277e-12	13.4929	-2.06227	Negative association
NAFLD	Non-alco. fat. liver dis.	p23481_i0	Concentration of Chylomicrons and Extremely Large VLDL Particles | Instance 0	426	73	5.77208	0.760856	321.204	3.29174e-14	5.99267e-12	13.4826	8.32735	Positive association
KRA_PSY_SUBSTANCE	Substance abuse	p23615_i0	Cholesterol to Total Lipids in Large LDL percentage | Instance 0	644	509	-0.75234	0.0993041	0.471262	3.56037e-14	6.47014e-12	13.4485	-1.0854	Negative association
CHIRHEP_NAS	Cirrhosis of liver	p23528_i0	Free Cholesterol in IDL | Instance 0	392	97	-3.12628	0.412779	0.0438809	3.62648e-14	6.57854e-12	13.4405	-4.51026	Negative association
CHIRHEP_NAS	Cirrhosis of liver	p23438_i0	Sphingomyelins | Instance 0	390	97	-2.46388	0.325483	0.0851042	3.7345e-14	6.76244e-12	13.4278	-3.55463	Negative association
CHIRHEP_NAS	Cirrhosis of liver	p23547_i0	Cholesterol in Small LDL | Instance 0	392	97	-1.75267	0.231602	0.173311	3.8026e-14	6.87353e-12	13.4199	-2.52857	Negative association
NAFLD	Non-alco. fat. liver dis.	p23525_i0	Phospholipids in IDL | Instance 0	426	73	-1.24714	0.164858	0.287326	3.88053e-14	7.00195e-12	13.4111	-1.79924	Negative association
K11_OTHGASTR	Other gastric disorders	p2473_i0	Other serious medical condition/disability diagnosed by doctor | Instance 0	918	830	0.863061	0.114108	2.37041	3.92121e-14	7.06282e-12	13.4066	1.24513	Positive association
CHIRHEP_NAS	Cirrhosis of liver	p23562_i0	Cholesteryl Esters in Large HDL | Instance 0	392	97	-1.6599	0.219599	0.190157	4.06778e-14	7.31389e-12	13.3906	-2.39473	Negative association
NAFLD	Non-alco. fat. liver dis.	p23647_i0	Free Cholesterol to Total Lipids in Small HDL percentage | Instance 0	426	73	-1.30139	0.172216	0.272155	4.13428e-14	7.42034e-12	13.3836	-1.8775	Negative association
KRA_PSY_SUBSTANCE	Substance abuse	p1930_i0	Miserableness | Instance 0	1116	941	0.42881	0.0567624	1.53543	4.20545e-14	7.528e-12	13.3762	0.618643	Positive association
KRA_PSY_SUBSTANCE	Substance abuse	p23603_i0	Triglycerides to Total Lipids in Small VLDL percentage | Instance 0	644	509	0.641005	0.0848523	1.89839	4.20906e-14	7.528e-12	13.3758	0.924775	Positive association
NAFLD	Non-alco. fat. liver dis.	p23524_i0	Total Lipids in IDL | Instance 0	426	73	-1.25015	0.165496	0.286461	4.22128e-14	7.53661e-12	13.3746	-1.80359	Negative association
K11_OTHGASTR	Other gastric disorders	p23636_i0	Cholesteryl Esters to Total Lipids in Large HDL percentage | Instance 0	538	472	-1.39918	0.185267	0.2468	4.27963e-14	7.62741e-12	13.3686	-2.01858	Negative association
F5_SLEEP	Sleep disorder	p23594_i0	Phospholipids to Total Lipids in Medium VLDL percentage | Instance 0	814	1031	-0.388917	0.0515102	0.67779	4.3428e-14	7.72646e-12	13.3622	-0.561089	Negative association
KRA_PSY_SUBSTANCE	Substance abuse	p924_i0	Usual walking pace | Instance 0	1104	940	-0.601305	0.0796596	0.548096	4.40533e-14	7.82403e-12	13.356	-0.867499	Negative association
E4_OBESITY	Obesity	p2090_i0	Seen doctor (GP) for nerves, anxiety, tension or depression | Instance 0	740	901	0.430572	0.057058	1.53814	4.48073e-14	7.94408e-12	13.3487	0.621184	Positive association
CHIRHEP_NAS	Cirrhosis of liver	p23587_i0	Free Cholesterol to Total Lipids in Very Large VLDL percentage | Instance 0	387	95	-1.52768	0.20255	0.217039	4.62003e-14	8.17681e-12	13.3354	-2.20398	Negative association
K11_OTHGASTR	Other gastric disorders	p23562_i0	Cholesteryl Esters in Large HDL | Instance 0	538	472	-1.32585	0.175825	0.265576	4.67318e-14	8.25651e-12	13.3304	-1.9128	Negative association
CHIRHEP_NAS	Cirrhosis of liver	p23588_i0	Triglycerides to Total Lipids in Very Large VLDL percentage | Instance 0	387	95	1.75134	0.232285	5.76234	4.7128e-14	8.31209e-12	13.3267	2.52665	Positive association
CHIRHEP_NAS	Cirrhosis of liver	p23596_i0	Cholesteryl Esters to Total Lipids in Medium VLDL percentage | Instance 0	392	97	-2.76752	0.367523	0.0628178	5.06679e-14	8.92097e-12	13.2953	-3.99268	Negative association
CHIRHEP_NAS	Cirrhosis of liver	p23561_i0	Cholesterol in Large HDL | Instance 0	392	97	-1.65534	0.219887	0.191028	5.14787e-14	9.04808e-12	13.2884	-2.38815	Negative association
E4_OBESITY	Obesity	p23646_i0	Cholesteryl Esters to Total Lipids in Small HDL percentage | Instance 0	412	505	-0.596869	0.0793468	0.550533	5.383e-14	9.44502e-12	13.269	-0.861099	Negative association
KRA_PSY_SUBSTANCE	Substance abuse	p23407_i0	Total Triglycerides | Instance 0	644	509	0.63947	0.0850479	1.89548	5.5222e-14	9.67259e-12	13.2579	0.92256	Positive association
NAFLD	Non-alco. fat. liver dis.	p23637_i0	Free Cholesterol to Total Lipids in Large HDL percentage | Instance 0	426	73	-3.09959	0.412351	0.0450679	5.61052e-14	9.81041e-12	13.251	-4.47176	Negative association
E4_OBESITY	Obesity	p864_i0	Number of days/week walked 10+ minutes | Instance 0	740	901	-0.420036	0.0558877	0.657023	5.66025e-14	9.88039e-12	13.2472	-0.605984	Negative association
CHIRHEP_NAS	Cirrhosis of liver	p23595_i0	Cholesterol to Total Lipids in Medium VLDL percentage | Instance 0	392	97	-2.92348	0.389183	0.0537464	5.83061e-14	1.01603e-11	13.2343	-4.21769	Negative association
F5_SLEEP	Sleep disorder	p23454_i0	Monounsaturated Fatty Acids to Total Fatty Acids percentage | Instance 0	813	1030	0.387869	0.0516362	1.47384	5.8421e-14	1.0163e-11	13.2334	0.559577	Positive association
F5_SLEEP	Sleep disorder	p23415_i0	Total Esterified Cholesterol | Instance 0	814	1031	-0.39702	0.0529096	0.67232	6.20178e-14	1.07702e-11	13.2075	-0.572779	Negative association
CHIRHEP_NAS	Cirrhosis of liver	p23555_i0	Cholesteryl Esters in Very Large HDL | Instance 0	392	97	-2.12869	0.283864	0.118993	6.43132e-14	1.11498e-11	13.1917	-3.07106	Negative association
K11_OTHGASTR	Other gastric disorders	p1558_i0	Alcohol intake frequency. | Instance 0	918	830	0.86672	0.115609	2.37909	6.53041e-14	1.13024e-11	13.1851	1.25041	Positive association
CHIRHEP_NAS	Cirrhosis of liver	p23603_i0	Triglycerides to Total Lipids in Small VLDL percentage | Instance 0	392	97	2.96149	0.395053	19.3267	6.55738e-14	1.13298e-11	13.1833	4.27253	Positive association
CHIRHEP_NAS	Cirrhosis of liver	p23597_i0	Free Cholesterol to Total Lipids in Medium VLDL percentage | Instance 0	392	97	-3.0577	0.407967	0.0469955	6.63096e-14	1.14375e-11	13.1784	-4.41133	Negative association
NAFLD	Non-alco. fat. liver dis.	p23426_i0	Total Lipids in HDL | Instance 0	426	73	-1.15265	0.153828	0.315799	6.72518e-14	1.15804e-11	13.1723	-1.66292	Negative association
KRA_PSY_SUBSTANCE	Substance abuse	p1448_i0	Bread type | Instance 0	1099	910	-0.431375	0.0576632	0.649615	7.37888e-14	1.26846e-11	13.132	-0.622343	Negative association
CHIRHEP_NAS	Cirrhosis of liver	p23606_i0	Cholesteryl Esters to Total Lipids in Very Small VLDL percentage | Instance 0	392	97	-3.86774	0.51703	0.0209055	7.39336e-14	1.2688e-11	13.1312	-5.57997	Negative association
CHIRHEP_NAS	Cirrhosis of liver	p23602_i0	Free Cholesterol to Total Lipids in Small VLDL percentage | Instance 0	392	97	-3.59387	0.480506	0.0274918	7.46934e-14	1.27968e-11	13.1267	-5.18486	Negative association
CHIRHEP_NAS	Cirrhosis of liver	p23639_i0	Phospholipids to Total Lipids in Medium HDL percentage | Instance 0	392	97	2.67484	0.357641	14.51	7.48194e-14	1.27969e-11	13.126	3.85898	Positive association
CHIRHEP_NAS	Cirrhosis of liver	p23429_i0	Concentration of LDL Particles | Instance 0	392	97	-1.63429	0.218556	0.195091	7.56467e-14	1.29167e-11	13.1212	-2.35778	Negative association
KRA_PSY_SUBSTANCE	Substance abuse	p23481_i0	Concentration of Chylomicrons and Extremely Large VLDL Particles | Instance 0	644	509	0.667217	0.0894185	1.94881	8.53903e-14	1.4556e-11	13.0686	0.96259	Positive association
E4_OBESITY	Obesity	p23438_i0	Sphingomyelins | Instance 0	411	505	-0.641897	0.0861022	0.526293	8.98294e-14	1.52666e-11	13.0466	-0.926061	Negative association
CHIRHEP_NAS	Cirrhosis of liver	p23598_i0	Triglycerides to Total Lipids in Medium VLDL percentage | Instance 0	392	97	3.00615	0.403239	20.2095	8.98593e-14	1.52666e-11	13.0464	4.33696	Positive association
NAFLD	Non-alco. fat. liver dis.	p23636_i0	Cholesteryl Esters to Total Lipids in Large HDL percentage | Instance 0	426	73	-8.35641	1.12112	0.000234885	9.08295e-14	1.54057e-11	13.0418	-12.0558	Negative association
K11_CROHN	Crohn's disease	p23433_i0	Average Diameter for HDL Particles | Instance 0	231	48	-2.18532	0.293221	0.112442	9.13797e-14	1.54733e-11	13.0392	-3.15274	Negative association
NAFLD	Non-alco. fat. liver dis.	p23491_i0	Cholesterol in Very Large VLDL | Instance 0	426	73	1.88428	0.252872	6.5816	9.22773e-14	1.55993e-11	13.0349	2.71844	Positive association
CHIRHEP_NAS	Cirrhosis of liver	p23605_i0	Cholesterol to Total Lipids in Very Small VLDL percentage | Instance 0	392	97	-4.0428	0.542645	0.0175482	9.32147e-14	1.57316e-11	13.0305	-5.83253	Negative association
NAFLD	Non-alco. fat. liver dis.	p23482_i0	Total Lipids in Chylomicrons and Extremely Large VLDL | Instance 0	426	73	5.71183	0.766885	302.424	9.46987e-14	1.59556e-11	13.0237	8.24043	Positive association
CHIRHEP_NAS	Cirrhosis of liver	p23554_i0	Cholesterol in Very Large HDL | Instance 0	392	97	-2.11296	0.283802	0.120879	9.68061e-14	1.62837e-11	13.0141	-3.04836	Negative association
CHIRHEP_NAS	Cirrhosis of liver	p23558_i0	Concentration of Large HDL Particles | Instance 0	392	97	-1.61487	0.217199	0.198916	1.04564e-13	1.75597e-11	12.9806	-2.32977	Negative association
NAFLD	Non-alco. fat. liver dis.	p3063_i0_a0	Forced expiratory volume in 1-second (FEV1) | Instance 0 | Array 0	606	132	-1.2572	0.169182	0.28445	1.07731e-13	1.80617e-11	12.9677	-1.81375	Negative association
CHIRHEP_NAS	Cirrhosis of liver	p23585_i0	Cholesterol to Total Lipids in Very Large VLDL percentage | Instance 0	387	95	-1.76306	0.237288	0.17152	1.08576e-13	1.81734e-11	12.9643	-2.54355	Negative association
K11_OTHGASTR	Other gastric disorders	p23561_i0	Cholesterol in Large HDL | Instance 0	538	472	-1.29061	0.173865	0.275104	1.14456e-13	1.91263e-11	12.9414	-1.86195	Negative association
CHIRHEP_NAS	Cirrhosis of liver	p23591_i0	Cholesteryl Esters to Total Lipids in Large VLDL percentage | Instance 0	391	97	-1.58233	0.213172	0.205495	1.14679e-13	1.9132e-11	12.9405	-2.28282	Negative association
CHIRHEP_NAS	Cirrhosis of liver	p23613_i0	Triglycerides to Total Lipids in IDL percentage | Instance 0	392	97	4.87722	0.658106	131.266	1.25355e-13	2.08558e-11	12.9019	7.03635	Positive association
CHIRHEP_NAS	Cirrhosis of liver	p23618_i0	Triglycerides to Total Lipids in Large LDL percentage | Instance 0	392	97	7.00323	0.944987	1100.18	1.25421e-13	2.08558e-11	12.9016	10.1035	Positive association
CHIRHEP_NAS	Cirrhosis of liver	p23594_i0	Phospholipids to Total Lipids in Medium VLDL percentage | Instance 0	392	97	-2.76499	0.373213	0.0629769	1.27637e-13	2.11897e-11	12.894	-3.98903	Negative association
NAFLD	Non-alco. fat. liver dis.	p23508_i0	Triglycerides in Medium VLDL | Instance 0	426	73	2.24264	0.302769	9.41816	1.29082e-13	2.13946e-11	12.8891	3.23545	Positive association
K11_OTHGASTR	Other gastric disorders	p23599_i0	Phospholipids to Total Lipids in Small VLDL percentage | Instance 0	538	472	-1.22509	0.165436	0.293731	1.30907e-13	2.16618e-11	12.883	-1.76743	Negative association
L12_SKIN_SUBCUTAN	Skin and subcut. tissue disease	p48_i0	Waist circumference | Instance 0	591	790	1.34059	0.181041	3.82131	1.31231e-13	2.16802e-11	12.882	1.93407	Positive association
KRA_PSY_SUBSTANCE	Substance abuse	p23483_i0	Phospholipids in Chylomicrons and Extremely Large VLDL | Instance 0	644	509	0.653585	0.0883221	1.92242	1.36169e-13	2.24595e-11	12.8659	0.942924	Positive association
CHIRHEP_NAS	Cirrhosis of liver	p23586_i0	Cholesteryl Esters to Total Lipids in Very Large VLDL percentage | Instance 0	387	95	-1.66453	0.224978	0.18928	1.37608e-13	2.26602e-11	12.8614	-2.4014	Negative association
KRA_PSY_SUBSTANCE	Substance abuse	p23612_i0	Free Cholesterol to Total Lipids in IDL percentage | Instance 0	644	509	-0.655486	0.0886873	0.51919	1.45749e-13	2.3962e-11	12.8364	-0.945667	Negative association
CHIRHEP_NAS	Cirrhosis of liver	p23563_i0	Free Cholesterol in Large HDL | Instance 0	392	97	-1.6173	0.218841	0.198434	1.46494e-13	2.40455e-11	12.8342	-2.33327	Negative association
CHIRHEP_NAS	Cirrhosis of liver	p23600_i0	Cholesterol to Total Lipids in Small VLDL percentage | Instance 0	392	97	-2.65976	0.359913	0.0699653	1.4684e-13	2.40635e-11	12.8332	-3.83722	Negative association
K11_OTHGASTR	Other gastric disorders	p23627_i0	Free Cholesterol to Total Lipids in Small LDL percentage | Instance 0	538	472	-1.16313	0.157429	0.312506	1.48698e-13	2.43288e-11	12.8277	-1.67805	Negative association
F5_SLEEP	Sleep disorder	p23400_i0	Total Cholesterol | Instance 0	814	1031	-0.388084	0.0525651	0.678356	1.54867e-13	2.52976e-11	12.81	-0.559886	Negative association
KRA_PSY_SUBSTANCE	Substance abuse	p23408_i0	Triglycerides in VLDL | Instance 0	644	509	0.625736	0.0848146	1.86962	1.61059e-13	2.62669e-11	12.793	0.902746	Positive association
CHIRHEP_NAS	Cirrhosis of liver	p23439_i0	Apolipoprotein B | Instance 0	392	97	-1.60271	0.217353	0.201349	1.65853e-13	2.70054e-11	12.7803	-2.31223	Negative association
CHIRHEP_NAS	Cirrhosis of liver	p23545_i0	Total Lipids in Small LDL | Instance 0	392	97	-1.61461	0.219006	0.198969	1.67515e-13	2.72325e-11	12.7759	-2.32939	Negative association
KRA_PSY_SUBSTANCE	Substance abuse	p23515_i0	Triglycerides in Small VLDL | Instance 0	644	509	0.599633	0.0813529	1.82145	1.69654e-13	2.75362e-11	12.7704	0.865088	Positive association
K11_OTHGASTR	Other gastric disorders	p23623_i0	Triglycerides to Total Lipids in Medium LDL percentage | Instance 0	538	472	1.20334	0.163395	3.33122	1.7767e-13	2.87914e-11	12.7504	1.73605	Positive association
ST19_FRACT_WRIST_HAND_LEVEL	Fracture at wrist or hand level	p21001_i0	Body mass index (BMI) | Instance 0	588	179	-1.42564	0.193684	0.240354	1.83029e-13	2.96125e-11	12.7375	-2.05677	Negative association
CHIRHEP_NAS	Cirrhosis of liver	p23608_i0	Triglycerides to Total Lipids in Very Small VLDL percentage | Instance 0	392	97	4.08246	0.554957	59.2912	1.89002e-13	3.05304e-11	12.7235	5.88975	Positive association
F5_SLEEP	Sleep disorder	p23524_i0	Total Lipids in IDL | Instance 0	814	1031	-0.3848	0.0523344	0.680587	1.94212e-13	3.13223e-11	12.7117	-0.555149	Negative association
CHIRHEP_NAS	Cirrhosis of liver	p23635_i0	Cholesterol to Total Lipids in Large HDL percentage | Instance 0	392	97	-4.93956	0.671987	0.00715774	1.97207e-13	3.17549e-11	12.7051	-7.12628	Negative association
NAFLD	Non-alco. fat. liver dis.	p102_i0_a1	Pulse rate, automated reading | Instance 0 | Array 1	653	131	0.901227	0.122614	2.46262	1.98059e-13	3.18418e-11	12.7032	1.3002	Positive association
F5_SLEEP	Sleep disorder	p23617_i0	Free Cholesterol to Total Lipids in Large LDL percentage | Instance 0	814	1031	-0.398802	0.0543266	0.671123	2.12269e-13	3.40726e-11	12.6731	-0.57535	Negative association
E4_OBESITY	Obesity	p1200_i0	Sleeplessness / insomnia | Instance 0	740	901	0.423166	0.0576643	1.52679	2.16098e-13	3.46325e-11	12.6653	0.610499	Positive association
CHIRHEP_NAS	Cirrhosis of liver	p23551_i0	Concentration of Very Large HDL Particles | Instance 0	392	97	-2.02107	0.275526	0.132513	2.21187e-13	3.53924e-11	12.6552	-2.91579	Negative association
E4_OBESITY	Obesity	p23607_i0	Free Cholesterol to Total Lipids in Very Small VLDL percentage | Instance 0	412	505	-0.611884	0.0834426	0.542328	2.25069e-13	3.5957e-11	12.6477	-0.882762	Negative association
NAFLD	Non-alco. fat. liver dis.	p23542_i0	Free Cholesterol in Medium LDL | Instance 0	426	73	-1.20258	0.164009	0.300418	2.26089e-13	3.60633e-11	12.6457	-1.73496	Negative association
NAFLD	Non-alco. fat. liver dis.	p6150_i0	Vascular/heart problems diagnosed by doctor | Instance 0	615	138	2.1071	0.287471	8.22439	2.30502e-13	3.67097e-11	12.6373	3.03991	Positive association
CHIRHEP_NAS	Cirrhosis of liver	p23402_i0	Remnant Cholesterol (Non-HDL, Non-LDL -Cholesterol) | Instance 0	392	97	-1.66275	0.226949	0.189617	2.36142e-13	3.75492e-11	12.6268	-2.39884	Negative association
CHIRHEP_NAS	Cirrhosis of liver	p23458_i0	Polyunsaturated Fatty Acids to Monounsaturated Fatty Acids ratio | Instance 0	390	97	-1.97002	0.268916	0.139454	2.37481e-13	3.77032e-11	12.6244	-2.84214	Negative association
CHIRHEP_NAS	Cirrhosis of liver	p23519_i0	Cholesterol in Very Small VLDL | Instance 0	392	97	-1.63469	0.223181	0.195013	2.39773e-13	3.80077e-11	12.6202	-2.35836	Negative association
J10_LOWERINF	Lower resp. infect.	p3_i0	Verbal interview duration | Instance 0	660	452	1.31183	0.179147	3.71296	2.43105e-13	3.84761e-11	12.6142	1.89257	Positive association
E4_OBESITY	Obesity	p23567_i0	Phospholipids in Medium HDL | Instance 0	412	505	-0.615468	0.0841916	0.540388	2.665e-13	4.21132e-11	12.5743	-0.887933	Negative association
K11_OTHGASTR	Other gastric disorders	p23645_i0	Cholesterol to Total Lipids in Small HDL percentage | Instance 0	538	472	-1.07588	0.14724	0.340998	2.73172e-13	4.31007e-11	12.5636	-1.55217	Negative association
F5_SLEEP	Sleep disorder	p23531_i0	Total Lipids in Large LDL | Instance 0	814	1031	-0.375741	0.0514269	0.68678	2.7457e-13	4.32541e-11	12.5613	-0.54208	Negative association
CHIRHEP_NAS	Cirrhosis of liver	p23637_i0	Free Cholesterol to Total Lipids in Large HDL percentage | Instance 0	392	97	-4.2662	0.584606	0.014035	2.93029e-13	4.60908e-11	12.5331	-6.15483	Negative association
KRA_PSY_SUBSTANCE	Substance abuse	p23646_i0	Cholesteryl Esters to Total Lipids in Small HDL percentage | Instance 0	644	509	-0.593496	0.0813785	0.552393	3.03069e-13	4.75963e-11	12.5185	-0.856234	Negative association
CHIRHEP_NAS	Cirrhosis of liver	p23617_i0	Free Cholesterol to Total Lipids in Large LDL percentage | Instance 0	392	97	-3.68677	0.505753	0.0250528	3.10739e-13	4.87257e-11	12.5076	-5.31889	Negative association
E4_OBESITY	Obesity	p23582_i0	Free Cholesterol to Total Lipids in Chylomicrons and Extremely Large VLDL percentage | Instance 0	403	458	-0.745343	0.102278	0.474572	3.1587e-13	4.94541e-11	12.5005	-1.0753	Negative association
KRA_PSY_SUBSTANCE	Substance abuse	p23571_i0	Triglycerides in Medium HDL | Instance 0	644	509	0.596139	0.0818196	1.8151	3.19256e-13	4.99074e-11	12.4959	0.860046	Positive association
E4_DM1	Type 1 diabetes	p48_i0	Waist circumference | Instance 0	439	61	2.3644	0.324618	10.6377	3.24948e-13	5.07193e-11	12.4882	3.41111	Positive association
F5_SLEEP	Sleep disorder	p23534_i0	Cholesteryl Esters in Large LDL | Instance 0	814	1031	-0.374052	0.0513774	0.687941	3.32637e-13	5.18399e-11	12.478	-0.539643	Negative association
F5_SLEEP	Sleep disorder	p23611_i0	Cholesteryl Esters to Total Lipids in IDL percentage | Instance 0	814	1031	-0.382092	0.0524953	0.682432	3.37309e-13	5.24876e-11	12.472	-0.551242	Negative association
CHIRHEP_NAS	Cirrhosis of liver	p23552_i0	Total Lipids in Very Large HDL | Instance 0	392	97	-1.83763	0.252484	0.159195	3.38342e-13	5.25679e-11	12.4706	-2.65113	Negative association
KRA_PSY_SUBSTANCE	Substance abuse	p136_i0	Number of operations, self-reported | Instance 0	1116	941	0.40502	0.0556563	1.49933	3.40902e-13	5.2885e-11	12.4674	0.584321	Positive association
KRA_PSY_SUBSTANCE	Substance abuse	p23486_i0	Free Cholesterol in Chylomicrons and Extremely Large VLDL | Instance 0	644	509	0.622392	0.0855376	1.86338	3.43264e-13	5.31703e-11	12.4644	0.897921	Positive association
CHIRHEP_NAS	Cirrhosis of liver	p23610_i0	Cholesterol to Total Lipids in IDL percentage | Instance 0	392	97	-3.39811	0.467082	0.0334364	3.45945e-13	5.35043e-11	12.461	-4.90244	Negative association
J10_LOWERINF	Lower resp. infect.	p23639_i0	Phospholipids to Total Lipids in Medium HDL percentage | Instance 0	392	256	1.75626	0.241505	5.79076	3.53749e-13	5.46282e-11	12.4513	2.53375	Positive association
KRA_PSY_SUBSTANCE	Substance abuse	p23482_i0	Total Lipids in Chylomicrons and Extremely Large VLDL | Instance 0	644	509	0.650227	0.0894456	1.91598	3.60733e-13	5.56223e-11	12.4428	0.93808	Positive association
CHIRHEP_NAS	Cirrhosis of liver	p23623_i0	Triglycerides to Total Lipids in Medium LDL percentage | Instance 0	392	97	6.91973	0.952097	1012.05	3.65155e-13	5.62189e-11	12.4375	9.98307	Positive association
E4_OBESITY	Obesity	p23579_i0	Phospholipids to Total Lipids in Chylomicrons and Extremely Large VLDL percentage | Instance 0	403	458	0.708266	0.0974826	2.03047	3.71498e-13	5.70404e-11	12.43	1.02181	Positive association
CHIRHEP_NAS	Cirrhosis of liver	p23540_i0	Cholesterol in Medium LDL | Instance 0	392	97	-1.55551	0.214095	0.211082	3.71611e-13	5.70404e-11	12.4299	-2.24412	Negative association
KRA_PSY_SUBSTANCE	Substance abuse	p23623_i0	Triglycerides to Total Lipids in Medium LDL percentage | Instance 0	644	509	0.742143	0.102228	2.10043	3.87908e-13	5.94522e-11	12.4113	1.07069	Positive association
J10_LOWERINF	Lower resp. infect.	p23635_i0	Cholesterol to Total Lipids in Large HDL percentage | Instance 0	392	256	-2.1368	0.294411	0.118032	3.93176e-13	6.01689e-11	12.4054	-3.08275	Negative association
J10_LOWERINF	Lower resp. infect.	p23634_i0	Phospholipids to Total Lipids in Large HDL percentage | Instance 0	392	256	2.05228	0.283049	7.78565	4.14868e-13	6.33932e-11	12.3821	2.96082	Positive association
KRA_PSY_SUBSTANCE	Substance abuse	p23522_i0	Triglycerides in Very Small VLDL | Instance 0	644	509	0.59287	0.0817889	1.80917	4.20544e-13	6.41642e-11	12.3762	0.85533	Positive association
I9_ARTEMBTHR	Arterial embolism	p6150_i0	Vascular/heart problems diagnosed by doctor | Instance 0	731	657	1.39513	0.192643	4.0355	4.42007e-13	6.73379e-11	12.3546	2.01275	Positive association
KRA_PSY_SUBSTANCE	Substance abuse	p23488_i0	Concentration of Very Large VLDL Particles | Instance 0	644	509	0.600624	0.0829937	1.82326	4.58779e-13	6.97885e-11	12.3384	0.866517	Positive association
NAFLD	Non-alco. fat. liver dis.	p23620_i0	Cholesterol to Total Lipids in Medium LDL percentage | Instance 0	426	73	-2.46168	0.34021	0.0852917	4.62909e-13	7.03117e-11	12.3345	-3.55145	Negative association
NAFLD	Non-alco. fat. liver dis.	p23550_i0	Triglycerides in Small LDL | Instance 0	426	73	2.89729	0.400528	18.125	4.70045e-13	7.12892e-11	12.3279	4.17991	Positive association
E4_OBESITY	Obesity	p1190_i0	Nap during day | Instance 0	740	901	0.416806	0.0576348	1.51711	4.76477e-13	7.21572e-11	12.322	0.601324	Positive association
F5_SLEEP	Sleep disorder	p23525_i0	Phospholipids in IDL | Instance 0	814	1031	-0.378369	0.052334	0.684978	4.83411e-13	7.30985e-11	12.3157	-0.545871	Negative association
K11_OTHGASTR	Other gastric disorders	p23558_i0	Concentration of Large HDL Particles | Instance 0	538	472	-1.25365	0.173549	0.285462	5.06357e-13	7.64546e-11	12.2955	-1.80863	Negative association
CHIRHEP_NAS	Cirrhosis of liver	p23559_i0	Total Lipids in Large HDL | Instance 0	392	97	-1.46041	0.202201	0.232141	5.10229e-13	7.69252e-11	12.2922	-2.10692	Negative association
I9_ARTEMBTHR	Arterial embolism	p135_i0	Number of self-reported non-cancer illnesses | Instance 0	1012	657	1.46684	0.20311	4.33552	5.12657e-13	7.71769e-11	12.2902	2.1162	Positive association
F5_SLEEP	Sleep disorder	p23645_i0	Cholesterol to Total Lipids in Small HDL percentage | Instance 0	814	1031	-0.36231	0.0501708	0.696067	5.14105e-13	7.72321e-11	12.2889	-0.522702	Negative association
NAFLD	Non-alco. fat. liver dis.	p23498_i0	Cholesterol in Large VLDL | Instance 0	426	73	1.70493	0.236094	5.50101	5.14542e-13	7.72321e-11	12.2886	2.4597	Positive association
NAFLD	Non-alco. fat. liver dis.	p23487_i0	Triglycerides in Chylomicrons and Extremely Large VLDL | Instance 0	426	73	6.05118	0.838269	424.612	5.25035e-13	7.86911e-11	12.2798	8.73	Positive association
F5_SLEEP	Sleep disorder	p23607_i0	Free Cholesterol to Total Lipids in Very Small VLDL percentage | Instance 0	814	1031	-0.371609	0.0514828	0.689624	5.2711e-13	7.88858e-11	12.2781	-0.536118	Negative association
K11_CROHN	Crohn's disease	p23553_i0	Phospholipids in Very Large HDL | Instance 0	231	48	-2.20605	0.305659	0.110135	5.30038e-13	7.92075e-11	12.2757	-3.18266	Negative association
F5_SLEEP	Sleep disorder	p23453_i0	Polyunsaturated Fatty Acids to Total Fatty Acids percentage | Instance 0	813	1030	-0.370141	0.0512876	0.690637	5.31559e-13	7.93184e-11	12.2744	-0.534001	Negative association
CHIRHEP_NAS	Cirrhosis of liver	p3062_i0_a1	Forced vital capacity (FVC) | Instance 0 | Array 1	592	159	-1.54376	0.213918	0.213576	5.3299e-13	7.94155e-11	12.2733	-2.22718	Negative association
NAFLD	Non-alco. fat. liver dis.	p23569_i0	Cholesteryl Esters in Medium HDL | Instance 0	426	73	-1.07685	0.149231	0.340668	5.35451e-13	7.96655e-11	12.2713	-1.55356	Negative association
F5_SLEEP	Sleep disorder	p23405_i0	LDL Cholesterol | Instance 0	814	1031	-0.367486	0.0509488	0.692473	5.47933e-13	8.14037e-11	12.2613	-0.53017	Negative association
KRA_PSY_SUBSTANCE	Substance abuse	p1920_i0	Mood swings | Instance 0	1116	941	0.394421	0.0546855	1.48352	5.4926e-13	8.14818e-11	12.2602	0.569029	Positive association
F5_SLEEP	Sleep disorder	p2335_i0	Chest pain or discomfort | Instance 0	1432	1761	0.269257	0.0373453	1.30899	5.59732e-13	8.29145e-11	12.252	0.388456	Positive association
CHIRHEP_NAS	Cirrhosis of liver	p23634_i0	Phospholipids to Total Lipids in Large HDL percentage | Instance 0	392	97	5.59222	0.775871	268.33	5.69174e-13	8.41885e-11	12.2448	8.06787	Positive association
KRA_PSY_SUBSTANCE	Substance abuse	p23489_i0	Total Lipids in Very Large VLDL | Instance 0	644	509	0.601101	0.0833997	1.82413	5.69987e-13	8.41885e-11	12.2441	0.867206	Positive association
NAFLD	Non-alco. fat. liver dis.	p23404_i0	Clinical LDL Cholesterol | Instance 0	426	73	-1.16026	0.160988	0.313404	5.71383e-13	8.42724e-11	12.2431	-1.6739	Negative association
K11_OTHGASTR	Other gastric disorders	p2335_i0	Chest pain or discomfort | Instance 0	918	830	0.793276	0.110143	2.21063	5.9233e-13	8.72354e-11	12.2274	1.14446	Positive association
CHIRHEP_NAS	Cirrhosis of liver	p23539_i0	Phospholipids in Medium LDL | Instance 0	392	97	-1.49219	0.20742	0.22488	6.28961e-13	9.24963e-11	12.2014	-2.15277	Negative association
KRA_PSY_SUBSTANCE	Substance abuse	p23487_i0	Triglycerides in Chylomicrons and Extremely Large VLDL | Instance 0	644	509	0.662071	0.0920428	1.9388	6.33437e-13	9.30202e-11	12.1983	0.955167	Positive association
NAFLD	Non-alco. fat. liver dis.	p23607_i0	Free Cholesterol to Total Lipids in Very Small VLDL percentage | Instance 0	426	73	-2.30325	0.320327	0.0999335	6.46468e-13	9.47969e-11	12.1895	-3.32289	Negative association
KRA_PSY_SUBSTANCE	Substance abuse	p6150_i0	Vascular/heart problems diagnosed by doctor | Instance 0	1027	936	0.418441	0.0582093	1.51959	6.54762e-13	9.58751e-11	12.1839	0.603683	Positive association
CHIRHEP_NAS	Cirrhosis of liver	p23636_i0	Cholesteryl Esters to Total Lipids in Large HDL percentage | Instance 0	392	97	-4.22763	0.588636	0.0145869	6.86546e-13	1.00385e-10	12.1633	-6.09919	Negative association
K11_OTHGASTR	Other gastric disorders	p23635_i0	Cholesterol to Total Lipids in Large HDL percentage | Instance 0	538	472	-1.31156	0.182644	0.269398	6.92152e-13	1.01059e-10	12.1598	-1.89219	Negative association
F5_SLEEP	Sleep disorder	p6149_i0	Mouth/teeth dental problems | Instance 0	1241	1649	0.275794	0.0384158	1.31758	7.01345e-13	1.02255e-10	12.1541	0.397886	Positive association
F5_SLEEP	Sleep disorder	p23458_i0	Polyunsaturated Fatty Acids to Monounsaturated Fatty Acids ratio | Instance 0	813	1030	-0.387468	0.0540056	0.678773	7.25211e-13	1.05583e-10	12.1395	-0.558998	Negative association
J10_RESPIRATORY	Respiratory disease	p2492_i0	Taking other prescription medications | Instance 0	374	349	1.37357	0.191534	3.94944	7.42052e-13	1.07881e-10	12.1296	1.98165	Positive association
K11_CROHN	Crohn's disease	p23552_i0	Total Lipids in Very Large HDL | Instance 0	231	48	-2.25565	0.314554	0.104805	7.44836e-13	1.08131e-10	12.1279	-3.25422	Negative association
CHIRHEP_NAS	Cirrhosis of liver	p23422_i0	Free Cholesterol in HDL | Instance 0	392	97	-1.56098	0.217744	0.209931	7.56226e-13	1.09628e-10	12.1213	-2.25201	Negative association
K11_CROHN	Crohn's disease	p23562_i0	Cholesteryl Esters in Large HDL | Instance 0	231	48	-2.62294	0.366222	0.0725893	7.94198e-13	1.14969e-10	12.1001	-3.7841	Negative association
CHIRHEP_NAS	Cirrhosis of liver	p23553_i0	Phospholipids in Very Large HDL | Instance 0	392	97	-1.63288	0.22809	0.195366	8.13092e-13	1.17537e-10	12.0899	-2.35575	Negative association
NAFLD	Non-alco. fat. liver dis.	p23447_i0	Monounsaturated Fatty Acids | Instance 0	426	73	2.26164	0.31593	9.59881	8.14644e-13	1.17594e-10	12.089	3.26286	Positive association
L12_SKIN_SUBCUTAN	Skin and subcut. tissue disease	p21002_i0	Weight | Instance 0	592	790	1.14545	0.160059	3.14385	8.28116e-13	1.1937e-10	12.0819	1.65253	Positive association
K11_CROHN	Crohn's disease	p23561_i0	Cholesterol in Large HDL | Instance 0	231	48	-2.60984	0.364805	0.0735461	8.42329e-13	1.21247e-10	12.0745	-3.76521	Negative association
K11_CROHN	Crohn's disease	p23559_i0	Total Lipids in Large HDL | Instance 0	231	48	-2.60447	0.364168	0.0739423	8.56218e-13	1.23072e-10	12.0674	-3.75746	Negative association
KRA_PSY_SUBSTANCE	Substance abuse	p23550_i0	Triglycerides in Small LDL | Instance 0	644	509	0.624556	0.0873688	1.86742	8.773e-13	1.25924e-10	12.0569	0.901044	Positive association
NAFLD	Non-alco. fat. liver dis.	p23568_i0	Cholesterol in Medium HDL | Instance 0	426	73	-1.0619	0.148593	0.345797	8.90947e-13	1.27703e-10	12.0501	-1.532	Negative association
KRA_PSY_SUBSTANCE	Substance abuse	p23410_i0	Triglycerides in HDL | Instance 0	644	509	0.585433	0.0819324	1.79577	8.97864e-13	1.28513e-10	12.0468	0.844602	Positive association
K11_OTHGASTR	Other gastric disorders	p23608_i0	Triglycerides to Total Lipids in Very Small VLDL percentage | Instance 0	538	472	1.25555	0.175727	3.50977	9.00637e-13	1.28729e-10	12.0455	1.81138	Positive association
K11_CROHN	Crohn's disease	p23558_i0	Concentration of Large HDL Particles | Instance 0	231	48	-2.60481	0.364644	0.0739174	9.10316e-13	1.2993e-10	12.0408	-3.75794	Negative association
KRA_PSY_SUBSTANCE	Substance abuse	p23431_i0	Average Diameter for VLDL Particles | Instance 0	644	509	0.58252	0.0815588	1.79054	9.17616e-13	1.30789e-10	12.0373	0.840399	Positive association
CHIRHEP_NAS	Cirrhosis of liver	p23556_i0	Free Cholesterol in Very Large HDL | Instance 0	392	97	-1.88638	0.26414	0.15162	9.22646e-13	1.31322e-10	12.035	-2.72147	Negative association
K11_CROHN	Crohn's disease	p23560_i0	Phospholipids in Large HDL | Instance 0	231	48	-2.59781	0.364129	0.0744362	9.72617e-13	1.38241e-10	12.0121	-3.74785	Negative association
K11_CROHN	Crohn's disease	p23555_i0	Cholesteryl Esters in Very Large HDL | Instance 0	231	48	-2.39588	0.336097	0.0910926	1.01447e-12	1.43989e-10	11.9938	-3.45652	Negative association
CHIRHEP_NAS	Cirrhosis of liver	p23449_i0	Linoleic Acid | Instance 0	390	97	-1.53711	0.215698	0.215001	1.03172e-12	1.46233e-10	11.9864	-2.21758	Negative association
F5_SLEEP	Sleep disorder	p4548_i0	Health satisfaction | Instance 0	482	460	0.550316	0.0772605	1.7338	1.0571e-12	1.49622e-10	11.9759	0.793938	Positive association
J10_LOWERINF	Lower resp. infect.	p96_i0_a1	Time since interview start at which blood pressure screen(s) shown | Instance 0 | Array 1	660	452	1.27548	0.179183	3.58041	1.09289e-12	1.54472e-10	11.9614	1.84012	Positive association
K11_CROHN	Crohn's disease	p23554_i0	Cholesterol in Very Large HDL | Instance 0	231	48	-2.33547	0.328137	0.0967654	1.10021e-12	1.55292e-10	11.9585	-3.36937	Negative association
K11_IBD	Infl. bowel disease	p23562_i0	Cholesteryl Esters in Large HDL | Instance 0	278	36	-1.85304	0.260374	0.15676	1.10433e-12	1.55656e-10	11.9569	-2.67337	Negative association
CHIRHEP_NAS	Cirrhosis of liver	p23406_i0	HDL Cholesterol | Instance 0	392	97	-1.51139	0.21238	0.220604	1.10762e-12	1.55905e-10	11.9556	-2.18047	Negative association
KRA_PSY_SUBSTANCE	Substance abuse	p23484_i0	Cholesterol in Chylomicrons and Extremely Large VLDL | Instance 0	644	509	0.594721	0.0836116	1.81253	1.13627e-12	1.59716e-10	11.9445	0.858001	Positive association
K11_CROHN	Crohn's disease	p23551_i0	Concentration of Very Large HDL Particles | Instance 0	231	48	-2.32866	0.327744	0.0974266	1.20225e-12	1.68758e-10	11.92	-3.35954	Negative association
K11_CROHN	Crohn's disease	p23563_i0	Free Cholesterol in Large HDL | Instance 0	231	48	-2.55697	0.359939	0.0775394	1.21283e-12	1.70008e-10	11.9162	-3.68893	Negative association
KRA_PSY_SUBSTANCE	Substance abuse	p23600_i0	Cholesterol to Total Lipids in Small VLDL percentage | Instance 0	644	509	-0.588904	0.0829383	0.554935	1.24295e-12	1.7399e-10	11.9055	-0.849609	Negative association
KRA_PSY_SUBSTANCE	Substance abuse	p23597_i0	Free Cholesterol to Total Lipids in Medium VLDL percentage | Instance 0	644	509	-0.624219	0.087927	0.535679	1.25396e-12	1.75292e-10	11.9017	-0.900558	Negative association
E4_OBESITY	Obesity	p23416_i0	Cholesteryl Esters in VLDL | Instance 0	412	505	0.547691	0.0771585	1.72926	1.26331e-12	1.76356e-10	11.8985	0.790152	Positive association
CHIRHEP_NAS	Cirrhosis of liver	p23611_i0	Cholesteryl Esters to Total Lipids in IDL percentage | Instance 0	392	97	-2.56723	0.361768	0.076748	1.2811e-12	1.78594e-10	11.8924	-3.70373	Negative association
E4_OBESITY	Obesity	p23620_i0	Cholesterol to Total Lipids in Medium LDL percentage | Instance 0	412	505	-0.578891	0.081608	0.56052	1.30712e-12	1.81972e-10	11.8837	-0.835163	Negative association
K11_IBD	Infl. bowel disease	p23561_i0	Cholesterol in Large HDL | Instance 0	278	36	-1.8391	0.259416	0.15896	1.3469e-12	1.87253e-10	11.8707	-2.65326	Negative association
NAFLD	Non-alco. fat. liver dis.	p23534_i0	Cholesteryl Esters in Large LDL | Instance 0	426	73	-1.12942	0.159338	0.323221	1.3588e-12	1.88651e-10	11.8668	-1.62941	Negative association
E4_OBESITY	Obesity	p23592_i0	Free Cholesterol to Total Lipids in Large VLDL percentage | Instance 0	412	505	0.723371	0.102138	2.06137	1.41795e-12	1.96595e-10	11.8483	1.0436	Positive association
KRA_PSY_SUBSTANCE	Substance abuse	p23638_i0	Triglycerides to Total Lipids in Large HDL percentage | Instance 0	644	509	0.915659	0.129351	2.49842	1.45358e-12	2.0126e-10	11.8376	1.32102	Positive association
CHIRHEP_NAS	Cirrhosis of liver	p23454_i0	Monounsaturated Fatty Acids to Total Fatty Acids percentage | Instance 0	390	97	2.24403	0.317068	9.43123	1.46857e-12	2.0306e-10	11.8331	3.23745	Positive association
K11_IBD	Infl. bowel disease	p23558_i0	Concentration of Large HDL Particles | Instance 0	278	36	-1.84297	0.26058	0.158346	1.52076e-12	2.09991e-10	11.8179	-2.65885	Negative association
KRA_PSY_SUBSTANCE	Substance abuse	p3064_i0_a1	Peak expiratory flow (PEF) | Instance 0 | Array 1	971	889	-0.499121	0.0705904	0.607064	1.54196e-12	2.12629e-10	11.8119	-0.72008	Negative association
E4_OBESITY	Obesity	p3144_i0	Heel Broadband ultrasound attenuation, direct entry | Instance 0	408	523	0.636207	0.0900213	1.8893	1.57982e-12	2.17556e-10	11.8014	0.917853	Positive association
K11_OTHGASTR	Other gastric disorders	p23555_i0	Cholesteryl Esters in Very Large HDL | Instance 0	538	472	-1.1558	0.163611	0.314804	1.61356e-12	2.21902e-10	11.7922	-1.66747	Negative association
K11_OTHGASTR	Other gastric disorders	p23596_i0	Cholesteryl Esters to Total Lipids in Medium VLDL percentage | Instance 0	538	472	-1.20048	0.170073	0.301049	1.6818e-12	2.30973e-10	11.7742	-1.73193	Negative association
CHIRHEP_NAS	Cirrhosis of liver	p23418_i0	Cholesteryl Esters in HDL | Instance 0	392	97	-1.4694	0.208211	0.230063	1.69803e-12	2.32889e-10	11.7701	-2.1199	Negative association
E4_OBESITY	Obesity	p1090_i0	Time spent driving | Instance 0	740	901	0.396432	0.0562008	1.48651	1.74037e-12	2.38375e-10	11.7594	0.571931	Positive association
CHIRHEP_NAS	Cirrhosis of liver	p23620_i0	Cholesterol to Total Lipids in Medium LDL percentage | Instance 0	392	97	-4.8615	0.689231	0.00773884	1.7445e-12	2.38619e-10	11.7583	-7.01367	Negative association
CHIRHEP_NAS	Cirrhosis of liver	p23604_i0	Phospholipids to Total Lipids in Very Small VLDL percentage | Instance 0	392	97	1.6541	0.234529	5.22835	1.75293e-12	2.3945e-10	11.7562	2.38636	Positive association
J10_LOWERINF	Lower resp. infect.	p23636_i0	Cholesteryl Esters to Total Lipids in Large HDL percentage | Instance 0	392	256	-2.01569	0.28583	0.133228	1.76259e-12	2.40447e-10	11.7538	-2.90803	Negative association
ST19_FRACT_WRIST_HAND_LEVEL	Fracture at wrist or hand level	p21002_i0	Weight | Instance 0	588	179	-1.3281	0.188585	0.264981	1.88917e-12	2.5737e-10	11.7237	-1.91604	Negative association
NAFLD	Non-alco. fat. liver dis.	p23532_i0	Phospholipids in Large LDL | Instance 0	426	73	-1.10776	0.157318	0.330297	1.90078e-12	2.58605e-10	11.7211	-1.59817	Negative association
NAFLD	Non-alco. fat. liver dis.	p23531_i0	Total Lipids in Large LDL | Instance 0	426	73	-1.11245	0.158025	0.328752	1.92656e-12	2.61763e-10	11.7152	-1.60493	Negative association
E4_DM1	Type 1 diabetes	p137_i0	Number of treatments/medications taken | Instance 0	439	61	2.46426	0.350069	11.7547	1.93156e-12	2.62092e-10	11.7141	3.55517	Positive association
NAFLD	Non-alco. fat. liver dis.	p23465_i0	Isoleucine | Instance 0	426	73	1.6672	0.236855	5.29732	1.93743e-12	2.62538e-10	11.7128	2.40526	Positive association
F5_SLEEP	Sleep disorder	p23413_i0	Phospholipids in LDL | Instance 0	814	1031	-0.355587	0.0505982	0.700762	2.10039e-12	2.84243e-10	11.6777	-0.513003	Negative association
K11_IBD	Infl. bowel disease	p23559_i0	Total Lipids in Large HDL | Instance 0	278	36	-1.8431	0.262389	0.158325	2.15122e-12	2.90734e-10	11.6673	-2.65904	Negative association
E4_OBESITY	Obesity	p23461_i0	Glutamine | Instance 0	409	503	-0.555187	0.0790569	0.573965	2.17742e-12	2.93885e-10	11.6621	-0.800965	Negative association
K11_CROHN	Crohn's disease	p23414_i0	Phospholipids in HDL | Instance 0	231	48	-2.3828	0.33971	0.0922919	2.31254e-12	3.11709e-10	11.6359	-3.43765	Negative association
CHIRHEP_NAS	Cirrhosis of liver	p23411_i0	Total Phospholipids in Lipoprotein Particles | Instance 0	392	97	-1.5717	0.224167	0.207692	2.36142e-12	3.17877e-10	11.6268	-2.26749	Negative association
F5_SLEEP	Sleep disorder	p6150_i0	Vascular/heart problems diagnosed by doctor | Instance 0	1338	1744	0.262637	0.0374694	1.30035	2.39398e-12	3.21833e-10	11.6209	0.378905	Positive association
E4_OBESITY	Obesity	p1960_i0	Fed-up feelings | Instance 0	740	901	0.404144	0.0576676	1.49802	2.41464e-12	3.24183e-10	11.6171	0.583056	Positive association
F5_SLEEP	Sleep disorder	p23452_i0	Omega-6 Fatty Acids to Total Fatty Acids percentage | Instance 0	813	1030	-0.359661	0.0513594	0.697913	2.50843e-12	3.36331e-10	11.6006	-0.518882	Negative association
F5_SLEEP	Sleep disorder	p23505_i0	Cholesterol in Medium VLDL | Instance 0	814	1031	-0.352969	0.0504402	0.702599	2.6007e-12	3.48245e-10	11.5849	-0.509226	Negative association
KRA_PSY_SUBSTANCE	Substance abuse	p1458_i0	Cereal intake | Instance 0	1116	941	-0.399208	0.0570574	0.670851	2.62239e-12	3.50686e-10	11.5813	-0.575936	Negative association
K11_OTHGASTR	Other gastric disorders	p23422_i0	Free Cholesterol in HDL | Instance 0	538	472	-1.21491	0.173661	0.296737	2.63593e-12	3.52035e-10	11.5791	-1.75274	Negative association
F5_SLEEP	Sleep disorder	p23588_i0	Triglycerides to Total Lipids in Very Large VLDL percentage | Instance 0	809	1018	0.383188	0.0548077	1.46695	2.71972e-12	3.62749e-10	11.5655	0.552823	Positive association
F5_SLEEP	Sleep disorder	p23627_i0	Free Cholesterol to Total Lipids in Small LDL percentage | Instance 0	814	1031	-0.364891	0.0521965	0.694272	2.73485e-12	3.64263e-10	11.5631	-0.526427	Negative association
E4_OBESITY	Obesity	p23462_i0	Glycine | Instance 0	412	504	-0.639962	0.0915468	0.527312	2.73823e-12	3.64263e-10	11.5625	-0.92327	Negative association
K11_OTHGASTR	Other gastric disorders	p23559_i0	Total Lipids in Large HDL | Instance 0	538	472	-1.18677	0.169798	0.305205	2.76214e-12	3.66965e-10	11.5588	-1.71215	Negative association
J10_LOWERINF	Lower resp. infect.	p23642_i0	Free Cholesterol to Total Lipids in Medium HDL percentage | Instance 0	392	256	-1.49449	0.213969	0.224363	2.85636e-12	3.78987e-10	11.5442	-2.15609	Negative association
CHIRHEP_NAS	Cirrhosis of liver	p23538_i0	Total Lipids in Medium LDL | Instance 0	392	97	-1.41408	0.20256	0.243149	2.93001e-12	3.88253e-10	11.5331	-2.04009	Negative association
K11_CROHN	Crohn's disease	p23642_i0	Free Cholesterol to Total Lipids in Medium HDL percentage | Instance 0	231	48	-3.0188	0.432471	0.0488596	2.94418e-12	3.89623e-10	11.531	-4.35521	Negative association
F5_SLEEP	Sleep disorder	p1220_i0	Daytime dozing / sleeping | Instance 0	1432	1761	0.261102	0.0374193	1.29836	2.99989e-12	3.9648e-10	11.5229	0.376691	Positive association
K11_OTHGASTR	Other gastric disorders	p23452_i0	Omega-6 Fatty Acids to Total Fatty Acids percentage | Instance 0	537	471	-1.05444	0.151126	0.348386	3.00985e-12	3.97281e-10	11.5215	-1.52124	Negative association
K11_IBD	Infl. bowel disease	p23406_i0	HDL Cholesterol | Instance 0	278	36	-2.2432	0.32166	0.106119	3.08473e-12	4.06636e-10	11.5108	-3.23625	Negative association
E4_OBESITY	Obesity	p943_i0	Frequency of stair climbing in last 4 weeks | Instance 0	731	900	-0.391052	0.0560928	0.676345	3.13521e-12	4.12757e-10	11.5037	-0.564169	Negative association
NAFLD	Non-alco. fat. liver dis.	p23424_i0	Total Lipids in VLDL | Instance 0	426	73	1.88087	0.269861	6.5592	3.1743e-12	4.17363e-10	11.4984	2.71352	Positive association
CHIRHEP_NAS	Cirrhosis of liver	p23443_i0	Degree of Unsaturation | Instance 0	390	97	-1.80056	0.258387	0.165206	3.20414e-12	4.20743e-10	11.4943	-2.59767	Negative association
CHIRHEP_NAS	Cirrhosis of liver	p23622_i0	Free Cholesterol to Total Lipids in Medium LDL percentage | Instance 0	392	97	-2.43754	0.34984	0.0873753	3.22423e-12	4.22364e-10	11.4916	-3.51663	Negative association
K11_IBD	Infl. bowel disease	p23560_i0	Phospholipids in Large HDL | Instance 0	278	36	-1.86215	0.267262	0.155338	3.22591e-12	4.22364e-10	11.4913	-2.68652	Negative association
KRA_PSY_SUBSTANCE	Substance abuse	p2080_i0	Frequency of tiredness / lethargy in last 2 weeks | Instance 0	1116	941	0.384807	0.0552298	1.46933	3.22894e-12	4.22364e-10	11.4909	0.555159	Positive association
K11_OTHGASTR	Other gastric disorders	p23595_i0	Cholesterol to Total Lipids in Medium VLDL percentage | Instance 0	538	472	-1.17569	0.168838	0.308607	3.32164e-12	4.33932e-10	11.4786	-1.69616	Negative association
K11_IBD	Infl. bowel disease	p23418_i0	Cholesteryl Esters in HDL | Instance 0	278	36	-2.28548	0.328374	0.101726	3.40292e-12	4.43981e-10	11.4681	-3.29725	Negative association
E4_DM1	Type 1 diabetes	p21001_i0	Body mass index (BMI) | Instance 0	439	61	2.87118	0.412704	17.6578	3.47621e-12	4.52962e-10	11.4589	4.14224	Positive association
K11_CROHN	Crohn's disease	p23556_i0	Free Cholesterol in Very Large HDL | Instance 0	231	48	-1.99585	0.286909	0.135898	3.49095e-12	4.54301e-10	11.4571	-2.87941	Negative association
K11_IBD	Infl. bowel disease	p23563_i0	Free Cholesterol in Large HDL | Instance 0	278	36	-1.79449	0.258015	0.166212	3.52542e-12	4.58201e-10	11.4528	-2.58891	Negative association
J10_LOWERINF	Lower resp. infect.	p23454_i0	Monounsaturated Fatty Acids to Total Fatty Acids percentage | Instance 0	392	256	1.56375	0.224854	4.77671	3.53804e-12	4.59255e-10	11.4512	2.25602	Positive association
ST19_FRACT_WRIST_HAND_LEVEL	Fracture at wrist or hand level	p49_i0	Hip circumference | Instance 0	588	179	-1.0989	0.158265	0.333238	3.82726e-12	4.96163e-10	11.4171	-1.58538	Negative association
F5_SLEEP	Sleep disorder	p23419_i0	Total Free Cholesterol | Instance 0	814	1031	-0.358212	0.0516072	0.698925	3.89023e-12	5.03685e-10	11.41	-0.51679	Negative association
E4_DM1	Type 1 diabetes	p135_i0	Number of self-reported non-cancer illnesses | Instance 0	439	61	2.38452	0.343564	10.8539	3.90598e-12	5.05082e-10	11.4083	3.44014	Positive association
K11_CROHN	Crohn's disease	p23639_i0	Phospholipids to Total Lipids in Medium HDL percentage | Instance 0	231	48	3.07762	0.443642	21.7067	4.00018e-12	5.16606e-10	11.3979	4.44007	Positive association
KRA_PSY_SUBSTANCE	Substance abuse	p23501_i0	Triglycerides in Large VLDL | Instance 0	644	509	0.575606	0.0830043	1.77821	4.07243e-12	5.25271e-10	11.3901	0.830423	Positive association
K11_CROHN	Crohn's disease	p23426_i0	Total Lipids in HDL | Instance 0	231	48	-2.65884	0.383578	0.0700292	4.1587e-12	5.35719e-10	11.381	-3.8359	Negative association
J10_RESPIRATORY	Respiratory disease	p135_i0	Number of self-reported non-cancer illnesses | Instance 0	374	349	2.57467	0.371529	13.127	4.2102e-12	5.41668e-10	11.3757	3.71447	Positive association
F5_SLEEP	Sleep disorder	p23639_i0	Phospholipids to Total Lipids in Medium HDL percentage | Instance 0	814	1031	0.359613	0.0519325	1.43278	4.37113e-12	5.61663e-10	11.3594	0.518812	Positive association
K11_OTHGASTR	Other gastric disorders	p23435_i0	Triglycerides to Phosphoglycerides ratio | Instance 0	537	471	1.10819	0.16018	3.02886	4.56783e-12	5.86198e-10	11.3403	1.59878	Positive association
E4_DM1	Type 1 diabetes	p21002_i0	Weight | Instance 0	439	61	2.39184	0.345852	10.9336	4.65253e-12	5.95584e-10	11.3323	3.4507	Positive association
CHIRHEP_NAS	Cirrhosis of liver	p23628_i0	Triglycerides to Total Lipids in Small LDL percentage | Instance 0	392	97	4.78663	0.692131	119.897	4.65268e-12	5.95584e-10	11.3323	6.90565	Positive association
K11_CROHN	Crohn's disease	p23418_i0	Cholesteryl Esters in HDL | Instance 0	231	48	-2.94832	0.426512	0.052428	4.75792e-12	6.08291e-10	11.3226	-4.25352	Negative association
K11_OTHGASTR	Other gastric disorders	p23563_i0	Free Cholesterol in Large HDL | Instance 0	538	472	-1.15681	0.167369	0.314488	4.78731e-12	6.1128e-10	11.3199	-1.66893	Negative association
CHIRHEP_NAS	Cirrhosis of liver	p23480_i0	Glycoprotein Acetyls | Instance 0	392	97	1.66952	0.241597	5.3096	4.83501e-12	6.16597e-10	11.3156	2.4086	Positive association
NAFLD	Non-alco. fat. liver dis.	p23432_i0	Average Diameter for LDL Particles | Instance 0	426	73	-1.43296	0.207397	0.238602	4.87126e-12	6.20442e-10	11.3124	-2.06732	Negative association
K11_CROHN	Crohn's disease	p23569_i0	Cholesteryl Esters in Medium HDL | Instance 0	231	48	-2.48803	0.360366	0.0830736	5.04968e-12	6.42363e-10	11.2967	-3.58947	Negative association
KRA_PSY_SUBSTANCE	Substance abuse	p23490_i0	Phospholipids in Very Large VLDL | Instance 0	644	509	0.558378	0.0808819	1.74784	5.06929e-12	6.44053e-10	11.2951	0.805569	Positive association
K11_IBD	Infl. bowel disease	p23426_i0	Total Lipids in HDL | Instance 0	278	36	-2.01395	0.291766	0.133461	5.10547e-12	6.47841e-10	11.292	-2.90551	Negative association
KRA_PSY_SUBSTANCE	Substance abuse	p23485_i0	Cholesteryl Esters in Chylomicrons and Extremely Large VLDL | Instance 0	644	509	0.565365	0.081926	1.76009	5.16663e-12	6.54785e-10	11.2868	0.815649	Positive association
K11_CROHN	Crohn's disease	p23568_i0	Cholesterol in Medium HDL | Instance 0	231	48	-2.4973	0.361891	0.082307	5.17508e-12	6.55041e-10	11.2861	-3.60284	Negative association
K11_CROHN	Crohn's disease	p23570_i0	Free Cholesterol in Medium HDL | Instance 0	231	48	-2.46237	0.356941	0.0852328	5.25432e-12	6.64244e-10	11.2795	-3.55245	Negative association
K11_IBD	Infl. bowel disease	p23422_i0	Free Cholesterol in HDL | Instance 0	278	36	-2.07919	0.301509	0.125031	5.35067e-12	6.75585e-10	11.2716	-2.99964	Negative association
CHIRHEP_NAS	Cirrhosis of liver	p23537_i0	Concentration of Medium LDL Particles | Instance 0	392	97	-1.35324	0.196247	0.258403	5.36456e-12	6.76499e-10	11.2705	-1.95231	Negative association
J10_LOWERINF	Lower resp. infect.	p23555_i0	Cholesteryl Esters in Very Large HDL | Instance 0	392	256	-1.36437	0.19796	0.255542	5.49561e-12	6.92168e-10	11.26	-1.96837	Negative association
NAFLD	Non-alco. fat. liver dis.	p1070_i0	Time spent watching television (TV) | Instance 0	727	138	0.661174	0.0959723	1.93707	5.60992e-12	7.05691e-10	11.251	0.953872	Positive association
E4_OBESITY	Obesity	p2443_i0	Diabetes diagnosed by doctor | Instance 0	740	901	0.502262	0.0729204	1.65245	5.66596e-12	7.11862e-10	11.2467	0.724611	Positive association
K11_CROHN	Crohn's disease	p23440_i0	Apolipoprotein A1 | Instance 0	231	48	-2.41072	0.350044	0.0897509	5.70204e-12	7.15512e-10	11.244	-3.47793	Negative association
KRA_PSY_SUBSTANCE	Substance abuse	p3062_i0_a0	Forced vital capacity (FVC) | Instance 0 | Array 0	971	889	-0.558813	0.0811461	0.571888	5.71823e-12	7.16659e-10	11.2427	-0.806196	Negative association
K11_CROHN	Crohn's disease	p23565_i0	Concentration of Medium HDL Particles | Instance 0	231	48	-2.19513	0.318826	0.111344	5.7763e-12	7.23046e-10	11.2384	-3.16691	Negative association
CHIRHEP_NAS	Cirrhosis of liver	p23445_i0	Omega-6 Fatty Acids | Instance 0	390	97	-1.43089	0.207919	0.239097	5.90362e-12	7.38076e-10	11.2289	-2.06433	Negative association
K11_CROHN	Crohn's disease	p23406_i0	HDL Cholesterol | Instance 0	231	48	-2.9563	0.429763	0.052011	6.03151e-12	7.53139e-10	11.2196	-4.26504	Negative association
KRA_PSY_SUBSTANCE	Substance abuse	p23497_i0	Phospholipids in Large VLDL | Instance 0	644	509	0.546459	0.0794532	1.72713	6.08081e-12	7.58365e-10	11.216	0.788374	Positive association
KRA_PSY_SUBSTANCE	Substance abuse	p3064_i0_a0	Peak expiratory flow (PEF) | Instance 0 | Array 0	971	889	-0.489828	0.0712509	0.612732	6.21281e-12	7.73878e-10	11.2067	-0.706672	Negative association
K11_OTHGASTR	Other gastric disorders	p23456_i0	Linoleic Acid to Total Fatty Acids percentage | Instance 0	537	471	-1.05528	0.153681	0.348095	6.57171e-12	8.17583e-10	11.1823	-1.52245	Negative association
NAFLD	Non-alco. fat. liver dis.	p23579_i0	Phospholipids to Total Lipids in Chylomicrons and Extremely Large VLDL percentage | Instance 0	424	69	1.10049	0.160272	3.00563	6.58497e-12	8.18233e-10	11.1814	1.58767	Positive association
CHIRHEP_NAS	Cirrhosis of liver	p23446_i0	Polyunsaturated Fatty Acids | Instance 0	390	97	-1.44904	0.211073	0.234796	6.64459e-12	8.24634e-10	11.1775	-2.09052	Negative association
CHIRHEP_NAS	Cirrhosis of liver	p23544_i0	Concentration of Small LDL Particles | Instance 0	392	97	-1.34053	0.195282	0.261707	6.6687e-12	8.26618e-10	11.176	-1.93398	Negative association
F5_SLEEP	Sleep disorder	p6142_i0	Current employment status | Instance 0	1288	1621	0.3092	0.0450643	1.36234	6.82321e-12	8.44742e-10	11.166	0.446082	Positive association
NAFLD	Non-alco. fat. liver dis.	p3063_i0_a1	Forced expiratory volume in 1-second (FEV1) | Instance 0 | Array 1	605	132	-1.11181	0.162069	0.328963	6.88108e-12	8.50872e-10	11.1623	-1.604	Negative association
KRA_PSY_SUBSTANCE	Substance abuse	p2100_i0	Seen a psychiatrist for nerves, anxiety, tension or depression | Instance 0	1116	941	0.391018	0.0570832	1.47849	7.38659e-12	9.12271e-10	11.1316	0.56412	Positive association
CHIRHEP_NAS	Cirrhosis of liver	p23548_i0	Cholesteryl Esters in Small LDL | Instance 0	392	97	-1.36074	0.198691	0.256472	7.46176e-12	9.20437e-10	11.1272	-1.96313	Negative association
I9_ARTEMBTHR	Arterial embolism	p87_i0_a0	Non-cancer illness year/age first occurred | Instance 0 | Array 0	945	403	-1.02449	0.149703	0.35898	7.73079e-12	9.52469e-10	11.1118	-1.47802	Negative association
K11_OTHGASTR	Other gastric disorders	p23569_i0	Cholesteryl Esters in Medium HDL | Instance 0	538	472	-1.15596	0.169181	0.314756	8.33616e-12	1.02581e-09	11.079	-1.66769	Negative association
F5_SLEEP	Sleep disorder	p23425_i0	Total Lipids in LDL | Instance 0	814	1031	-0.345813	0.050632	0.707645	8.49521e-12	1.04412e-09	11.0708	-0.498903	Negative association
KRA_PSY_SUBSTANCE	Substance abuse	p23543_i0	Triglycerides in Medium LDL | Instance 0	644	509	0.575898	0.0843236	1.77873	8.51384e-12	1.04515e-09	11.0699	0.830846	Positive association
F5_SLEEP	Sleep disorder	p23401_i0	Total Cholesterol Minus HDL-C | Instance 0	814	1031	-0.345401	0.0505878	0.707936	8.62517e-12	1.05754e-09	11.0642	-0.498309	Negative association
CHIRHEP_NAS	Cirrhosis of liver	p23450_i0	Docosahexaenoic Acid | Instance 0	390	97	-1.41043	0.20658	0.244038	8.63867e-12	1.05792e-09	11.0636	-2.03482	Negative association
F5_SLEEP	Sleep disorder	p23585_i0	Cholesterol to Total Lipids in Very Large VLDL percentage | Instance 0	809	1018	-0.397371	0.0582108	0.672085	8.70656e-12	1.06495e-09	11.0602	-0.573284	Negative association
KRA_PSY_SUBSTANCE	Substance abuse	p1588_i0	Average weekly beer plus cider intake | Instance 0	756	590	1.36182	0.199528	3.90331	8.7788e-12	1.0725e-09	11.0566	1.9647	Positive association
K11_CROHN	Crohn's disease	p23566_i0	Total Lipids in Medium HDL | Instance 0	231	48	-1.90332	0.279324	0.149074	9.49234e-12	1.15828e-09	11.0226	-2.7459	Negative association
F5_SLEEP	Sleep disorder	p23586_i0	Cholesteryl Esters to Total Lipids in Very Large VLDL percentage | Instance 0	809	1018	-0.410077	0.0602144	0.663599	9.74055e-12	1.18715e-09	11.0114	-0.591616	Negative association
K11_IBD	Infl. bowel disease	p23568_i0	Cholesterol in Medium HDL | Instance 0	278	36	-1.93982	0.28495	0.14373	9.92544e-12	1.20823e-09	11.0033	-2.79857	Negative association
K11_IBD	Infl. bowel disease	p23570_i0	Free Cholesterol in Medium HDL | Instance 0	278	36	-1.91669	0.281586	0.147093	9.98138e-12	1.21359e-09	11.0008	-2.7652	Negative association
AUD	Alcohol use disorder	p1239_i0	Current tobacco smoking | Instance 0	470	370	2.68568	0.394575	14.6682	9.9982e-12	1.21418e-09	11.0001	3.87462	Positive association
K11_IBD	Infl. bowel disease	p23569_i0	Cholesteryl Esters in Medium HDL | Instance 0	278	36	-1.9289	0.283476	0.145308	1.01436e-11	1.23037e-09	10.9938	-2.78281	Negative association
CHIRHEP_NAS	Cirrhosis of liver	p23560_i0	Phospholipids in Large HDL | Instance 0	392	97	-1.27149	0.186891	0.280414	1.02192e-11	1.23806e-09	10.9906	-1.83437	Negative association
K11_CROHN	Crohn's disease	p23648_i0	Triglycerides to Total Lipids in Small HDL percentage | Instance 0	231	48	2.89118	0.425186	18.0146	1.04758e-11	1.26697e-09	10.9798	4.17109	Positive association
K11_CROHN	Crohn's disease	p23632_i0	Free Cholesterol to Total Lipids in Very Large HDL percentage | Instance 0	231	48	3.57139	0.525227	35.5661	1.04827e-11	1.26697e-09	10.9795	5.15243	Positive association
J10_RESPIRATORY	Respiratory disease	p137_i0	Number of treatments/medications taken | Instance 0	374	349	2.39062	0.351782	10.9202	1.07764e-11	1.30093e-09	10.9675	3.44893	Positive association
L12_DERMATITISECZEMA	Dermatitis and eczema	p23562_i0	Cholesteryl Esters in Large HDL | Instance 0	433	110	-1.37281	0.202079	0.253394	1.09511e-11	1.32045e-09	10.9605	-1.98054	Negative association
K11_IBD	Infl. bowel disease	p23414_i0	Phospholipids in HDL | Instance 0	278	36	-1.80819	0.266314	0.163951	1.12373e-11	1.35336e-09	10.9493	-2.60866	Negative association
K11_CROHN	Crohn's disease	p23640_i0	Cholesterol to Total Lipids in Medium HDL percentage | Instance 0	231	48	-3.02656	0.445786	0.0484821	1.12703e-11	1.35558e-09	10.9481	-4.3664	Negative association
KRA_PSY_SUBSTANCE	Substance abuse	p23588_i0	Triglycerides to Total Lipids in Very Large VLDL percentage | Instance 0	640	503	0.568641	0.0837577	1.76586	1.12824e-11	1.35558e-09	10.9476	0.820375	Positive association
CHIRHEP_NAS	Cirrhosis of liver	p23453_i0	Polyunsaturated Fatty Acids to Total Fatty Acids percentage | Instance 0	390	97	-2.0636	0.304028	0.126996	1.14077e-11	1.36902e-09	10.9428	-2.97714	Negative association
KRA_PSY_SUBSTANCE	Substance abuse	p23409_i0	Triglycerides in LDL | Instance 0	644	509	0.558351	0.0822682	1.74779	1.14517e-11	1.37268e-09	10.9411	0.805531	Positive association
K11_CROHN	Crohn's disease	p23422_i0	Free Cholesterol in HDL | Instance 0	231	48	-2.86715	0.422485	0.0568605	1.14957e-11	1.37633e-09	10.9395	-4.13643	Negative association
I9_ARTEMBTHR	Arterial embolism	p2178_i0	Overall health rating | Instance 0	1012	657	0.872863	0.128794	2.39375	1.22505e-11	1.46498e-09	10.9118	1.25928	Positive association
K11_OTHGASTR	Other gastric disorders	p23554_i0	Cholesterol in Very Large HDL | Instance 0	538	472	-1.07774	0.15905	0.340364	1.23461e-11	1.47468e-09	10.9085	-1.55485	Negative association
K11_OTHGASTR	Other gastric disorders	p23568_i0	Cholesterol in Medium HDL | Instance 0	538	472	-1.14425	0.168991	0.318463	1.27828e-11	1.52505e-09	10.8934	-1.6508	Negative association
F5_SLEEP	Sleep disorder	p23601_i0	Cholesteryl Esters to Total Lipids in Small VLDL percentage | Instance 0	814	1031	-0.336854	0.0497581	0.714013	1.28929e-11	1.53638e-09	10.8897	-0.485977	Negative association
E4_OBESITY	Obesity	p1408_i0	Cheese intake | Instance 0	724	879	-0.379721	0.056119	0.684052	1.32067e-11	1.57194e-09	10.8792	-0.547822	Negative association
E4_OBESITY	Obesity	p23470_i0	Glucose | Instance 0	411	504	0.791728	0.117093	2.20721	1.36522e-11	1.62307e-09	10.8648	1.14222	Positive association
J10_LOWERINF	Lower resp. infect.	p23554_i0	Cholesterol in Very Large HDL | Instance 0	392	256	-1.3225	0.195606	0.266469	1.37033e-11	1.62724e-09	10.8632	-1.90796	Negative association
K11_IBD	Infl. bowel disease	p23440_i0	Apolipoprotein A1 | Instance 0	278	36	-1.90618	0.282158	0.148647	1.42116e-11	1.68563e-09	10.8474	-2.75004	Negative association
K11_IBD	Infl. bowel disease	p23642_i0	Free Cholesterol to Total Lipids in Medium HDL percentage | Instance 0	278	36	-2.56131	0.379178	0.0772036	1.42928e-11	1.69329e-09	10.8449	-3.69519	Negative association
KRA_PSY_SUBSTANCE	Substance abuse	p23495_i0	Concentration of Large VLDL Particles | Instance 0	644	509	0.5386	0.0797527	1.71361	1.4444e-11	1.70921e-09	10.8403	0.777036	Positive association
L12_DERMATITISECZEMA	Dermatitis and eczema	p23555_i0	Cholesteryl Esters in Very Large HDL | Instance 0	433	110	-1.41262	0.209213	0.243505	1.45772e-11	1.72297e-09	10.8363	-2.03798	Negative association
K11_CROHN	Crohn's disease	p23647_i0	Free Cholesterol to Total Lipids in Small HDL percentage | Instance 0	231	48	-1.50308	0.222646	0.222444	1.46839e-11	1.73357e-09	10.8332	-2.16849	Negative association
NAFLD	Non-alco. fat. liver dis.	p23419_i0	Total Free Cholesterol | Instance 0	426	73	-1.03251	0.152987	0.35611	1.48856e-11	1.75534e-09	10.8272	-1.4896	Negative association
K11_CROHN	Crohn's disease	p23430_i0	Concentration of HDL Particles | Instance 0	231	48	-2.04148	0.302548	0.129836	1.50287e-11	1.77017e-09	10.8231	-2.94524	Negative association
L12_DERMATITISECZEMA	Dermatitis and eczema	p23561_i0	Cholesterol in Large HDL | Instance 0	433	110	-1.35419	0.200776	0.258155	1.53227e-11	1.80271e-09	10.8147	-1.95369	Negative association
F5_SLEEP	Sleep disorder	p23636_i0	Cholesteryl Esters to Total Lipids in Large HDL percentage | Instance 0	814	1031	-0.356798	0.0529036	0.699914	1.5377e-11	1.80701e-09	10.8131	-0.51475	Negative association
K11_IBD	Infl. bowel disease	p23555_i0	Cholesteryl Esters in Very Large HDL | Instance 0	278	36	-1.63278	0.242216	0.195386	1.57291e-11	1.84625e-09	10.8033	-2.3556	Negative association
F5_SLEEP	Sleep disorder	p23417_i0	Cholesteryl Esters in LDL | Instance 0	814	1031	-0.340464	0.0505159	0.71144	1.5868e-11	1.86042e-09	10.7995	-0.491186	Negative association
NAFLD	Non-alco. fat. liver dis.	p23466_i0	Leucine | Instance 0	426	73	1.48032	0.219674	4.39437	1.59785e-11	1.87121e-09	10.7965	2.13566	Positive association
K11_CROHN	Crohn's disease	p23480_i0	Glycoprotein Acetyls | Instance 0	231	48	2.28738	0.339496	9.84906	1.61059e-11	1.88396e-09	10.793	3.29999	Positive association
K11_OTHGASTR	Other gastric disorders	p23578_i0	Triglycerides in Small HDL | Instance 0	538	472	1.02167	0.151667	2.77783	1.62494e-11	1.89856e-09	10.7892	1.47396	Positive association
K11_CROHN	Crohn's disease	p23617_i0	Free Cholesterol to Total Lipids in Large LDL percentage | Instance 0	231	48	-2.82571	0.419502	0.0592667	1.62959e-11	1.90182e-09	10.7879	-4.07664	Negative association
K11_CROHN	Crohn's disease	p23454_i0	Monounsaturated Fatty Acids to Total Fatty Acids percentage | Instance 0	231	48	2.33102	0.346108	10.2884	1.64001e-11	1.91179e-09	10.7852	3.36295	Positive association
AUD	Alcohol use disorder	p23440_i0	Apolipoprotein A1 | Instance 0	263	221	1.93635	0.287596	6.93343	1.66323e-11	1.93664e-09	10.779	2.79357	Positive association
K11_CROHN	Crohn's disease	p48_i0	Waist circumference | Instance 0	378	83	1.3795	0.205007	3.97291	1.70816e-11	1.98668e-09	10.7675	1.9902	Positive association
AUD	Alcohol use disorder	p23414_i0	Phospholipids in HDL | Instance 0	263	221	1.91711	0.284947	6.8013	1.7206e-11	1.99886e-09	10.7643	2.76581	Positive association
K11_OTHGASTR	Other gastric disorders	p23589_i0	Phospholipids to Total Lipids in Large VLDL percentage | Instance 0	538	472	1.09916	0.163491	3.00165	1.77931e-11	2.0647e-09	10.7497	1.58575	Positive association
KRA_PSY_SUBSTANCE	Substance abuse	p2060_i0	Frequency of unenthusiasm / disinterest in last 2 weeks | Instance 0	1116	941	0.373237	0.0555255	1.45243	1.79366e-11	2.07899e-09	10.7463	0.538467	Positive association
J10_LOWERINF	Lower resp. infect.	p23480_i0	Glycoprotein Acetyls | Instance 0	392	256	1.36043	0.202536	3.89787	1.85546e-11	2.14817e-09	10.7315	1.96269	Positive association
CHIRHEP_NAS	Cirrhosis of liver	p23436_i0	Total Cholines | Instance 0	390	97	-1.4286	0.213022	0.239645	1.99563e-11	2.30783e-09	10.6999	-2.06103	Negative association
AUD	Alcohol use disorder	p23570_i0	Free Cholesterol in Medium HDL | Instance 0	263	221	1.92231	0.28667	6.83674	2.00512e-11	2.31618e-09	10.6979	2.77331	Positive association
NAFLD	Non-alco. fat. liver dis.	p23570_i0	Free Cholesterol in Medium HDL | Instance 0	426	73	-0.971011	0.144812	0.3787	2.00989e-11	2.31906e-09	10.6968	-1.40087	Negative association
J10_LOWERINF	Lower resp. infect.	p23562_i0	Cholesteryl Esters in Large HDL | Instance 0	392	256	-1.32646	0.197857	0.265414	2.02558e-11	2.33451e-09	10.6934	-1.91368	Negative association
L12_DERMATITISECZEMA	Dermatitis and eczema	p23639_i0	Phospholipids to Total Lipids in Medium HDL percentage | Instance 0	433	110	1.65193	0.246615	5.21704	2.10689e-11	2.42547e-09	10.6764	2.38323	Positive association
J10_LOWERINF	Lower resp. infect.	p23640_i0	Cholesterol to Total Lipids in Medium HDL percentage | Instance 0	392	256	-1.46555	0.218801	0.230952	2.11158e-11	2.42813e-09	10.6754	-2.11434	Negative association
K11_OTHGASTR	Other gastric disorders	p23598_i0	Triglycerides to Total Lipids in Medium VLDL percentage | Instance 0	538	472	1.11907	0.167089	3.06202	2.12052e-11	2.43565e-09	10.6736	1.61448	Positive association
CHIRHEP_NAS	Cirrhosis of liver	p23640_i0	Cholesterol to Total Lipids in Medium HDL percentage | Instance 0	392	97	-1.69598	0.253239	0.183419	2.12514e-11	2.43821e-09	10.6726	-2.44678	Negative association
L12_DERMATITISECZEMA	Dermatitis and eczema	p23554_i0	Cholesterol in Very Large HDL | Instance 0	433	110	-1.39019	0.207663	0.249027	2.16469e-11	2.48078e-09	10.6646	-2.00563	Negative association
E4_OBESITY	Obesity	p23479_i0	Albumin | Instance 0	412	505	-0.52491	0.0784162	0.591608	2.17294e-11	2.48488e-09	10.663	-0.757285	Negative association
CHIRHEP_NAS	Cirrhosis of liver	p23645_i0	Cholesterol to Total Lipids in Small HDL percentage | Instance 0	392	97	-1.78352	0.26644	0.168045	2.17314e-11	2.48488e-09	10.6629	-2.57308	Negative association
NAFLD	Non-alco. fat. liver dis.	p2188_i0	Long-standing illness, disability or infirmity | Instance 0	727	138	0.607948	0.0909135	1.83666	2.27641e-11	2.60004e-09	10.6427	0.877083	Positive association
DM_RETINOPATHY	Diabetic retinopathy	p48_i0	Waist circumference | Instance 0	689	365	3.34952	0.500961	28.4892	2.29038e-11	2.61306e-09	10.6401	4.83234	Positive association
K11_IBD	Infl. bowel disease	p23433_i0	Average Diameter for HDL Particles | Instance 0	278	36	-1.43207	0.214336	0.238815	2.36626e-11	2.69661e-09	10.6259	-2.06604	Negative association
NAFLD	Non-alco. fat. liver dis.	p3_i0	Verbal interview duration | Instance 0	727	138	1.17543	0.175976	3.23954	2.39788e-11	2.72959e-09	10.6202	1.69579	Positive association
K11_CROHN	Crohn's disease	p23435_i0	Triglycerides to Phosphoglycerides ratio | Instance 0	231	48	2.74997	0.412231	15.6422	2.54144e-11	2.88977e-09	10.5949	3.96737	Positive association
KRA_PSY_SUBSTANCE	Substance abuse	p23591_i0	Cholesteryl Esters to Total Lipids in Large VLDL percentage | Instance 0	644	509	-0.533997	0.0800744	0.586257	2.57964e-11	2.92993e-09	10.5884	-0.770395	Negative association
J10_LOWERINF	Lower resp. infect.	p23596_i0	Cholesteryl Esters to Total Lipids in Medium VLDL percentage | Instance 0	392	256	-1.43501	0.215295	0.238114	2.64123e-11	2.99655e-09	10.5782	-2.07028	Negative association
AUD	Alcohol use disorder	p23426_i0	Total Lipids in HDL | Instance 0	263	221	1.85517	0.278342	6.39278	2.64547e-11	2.99802e-09	10.5775	2.67644	Positive association
KRA_PSY_SUBSTANCE	Substance abuse	p23496_i0	Total Lipids in Large VLDL | Instance 0	644	509	0.52924	0.0794312	1.69764	2.68514e-11	3.03958e-09	10.571	0.763533	Positive association
KRA_PSY_SUBSTANCE	Substance abuse	p1180_i0	Morning/evening person (chronotype) | Instance 0	1116	941	0.370373	0.0556213	1.44827	2.76011e-11	3.12098e-09	10.5591	0.534335	Positive association
KRA_PSY_SUBSTANCE	Substance abuse	p23529_i0	Triglycerides in IDL | Instance 0	644	509	0.527852	0.0792829	1.69529	2.77907e-11	3.13893e-09	10.5561	0.761529	Positive association
AUD	Alcohol use disorder	p23566_i0	Total Lipids in Medium HDL | Instance 0	263	221	1.92467	0.289162	6.85289	2.81316e-11	3.17391e-09	10.5508	2.77671	Positive association
K11_CROHN	Crohn's disease	p23643_i0	Triglycerides to Total Lipids in Medium HDL percentage | Instance 0	231	48	2.70727	0.406838	14.9884	2.8441e-11	3.20527e-09	10.5461	3.90577	Positive association
K11_CROHN	Crohn's disease	p23427_i0	Total Concentration of Lipoprotein Particles | Instance 0	231	48	-1.91689	0.288161	0.147063	2.88825e-11	3.25142e-09	10.5394	-2.76549	Negative association
K11_CROHN	Crohn's disease	p23622_i0	Free Cholesterol to Total Lipids in Medium LDL percentage | Instance 0	231	48	-2.50132	0.376041	0.0819763	2.89652e-11	3.25713e-09	10.5381	-3.60865	Negative association
L12_DERMATITISECZEMA	Dermatitis and eczema	p23558_i0	Concentration of Large HDL Particles | Instance 0	433	110	-1.32183	0.198784	0.266646	2.93899e-11	3.30124e-09	10.5318	-1.907	Negative association
CHIRHEP_NAS	Cirrhosis of liver	p23607_i0	Free Cholesterol to Total Lipids in Very Small VLDL percentage | Instance 0	392	97	-2.49562	0.375338	0.082445	2.95069e-11	3.31072e-09	10.5301	-3.60042	Negative association
AUD	Alcohol use disorder	p23565_i0	Concentration of Medium HDL Particles | Instance 0	263	221	1.89631	0.28528	6.66127	2.9873e-11	3.34812e-09	10.5247	2.7358	Positive association
CHIRHEP_NAS	Cirrhosis of liver	p23433_i0	Average Diameter for HDL Particles | Instance 0	392	97	-1.29188	0.194366	0.274753	2.99829e-11	3.35673e-09	10.5231	-1.8638	Negative association
J10_LOWERINF	Lower resp. infect.	p23561_i0	Cholesterol in Large HDL | Instance 0	392	256	-1.30313	0.196203	0.271679	3.09938e-11	3.46609e-09	10.5087	-1.88003	Negative association
L12_DERMATITISECZEMA	Dermatitis and eczema	p137_i0	Number of treatments/medications taken | Instance 0	749	181	2.38576	0.359221	10.8673	3.10546e-11	3.46908e-09	10.5079	3.44192	Positive association
CHIRHEP_NAS	Cirrhosis of liver	p23601_i0	Cholesteryl Esters to Total Lipids in Small VLDL percentage | Instance 0	392	97	-1.60867	0.242226	0.200153	3.11107e-11	3.47153e-09	10.5071	-2.32083	Negative association
NAFLD	Non-alco. fat. liver dis.	p23543_i0	Triglycerides in Medium LDL | Instance 0	426	73	1.96046	0.295646	7.10256	3.33209e-11	3.7141e-09	10.4773	2.82834	Positive association
K11_OTHGASTR	Other gastric disorders	p23560_i0	Phospholipids in Large HDL | Instance 0	538	472	-1.1075	0.167021	0.330384	3.336e-11	3.71438e-09	10.4768	-1.59778	Negative association
K11_IBD	Infl. bowel disease	p23565_i0	Concentration of Medium HDL Particles | Instance 0	278	36	-1.70951	0.257872	0.180954	3.37263e-11	3.75107e-09	10.472	-2.4663	Negative association
KRA_PSY_SUBSTANCE	Substance abuse	p3063_i0_a2	Forced expiratory volume in 1-second (FEV1) | Instance 0 | Array 2	710	631	-0.571816	0.0862918	0.564499	3.43645e-11	3.81449e-09	10.4639	-0.824956	Negative association
L12_DERMATITISECZEMA	Dermatitis and eczema	p23458_i0	Polyunsaturated Fatty Acids to Monounsaturated Fatty Acids ratio | Instance 0	432	110	-1.4557	0.219678	0.233238	3.43716e-11	3.81449e-09	10.4638	-2.10013	Negative association
K11_OTHGASTR	Other gastric disorders	p23634_i0	Phospholipids to Total Lipids in Large HDL percentage | Instance 0	538	472	1.21255	0.18311	3.36205	3.54443e-11	3.92926e-09	10.4505	1.74934	Positive association
DM_RETINOPATHY	Diabetic retinopathy	p2178_i0	Overall health rating | Instance 0	690	365	1.52463	0.230278	4.59345	3.57219e-11	3.95572e-09	10.4471	2.19958	Positive association
CHIRHEP_NAS	Cirrhosis of liver	p23423_i0	Total Lipids in Lipoprotein Particles | Instance 0	392	97	-1.33338	0.201525	0.263585	3.67967e-11	4.07031e-09	10.4342	-1.92366	Negative association
AUD	Alcohol use disorder	p23567_i0	Phospholipids in Medium HDL | Instance 0	263	221	1.93165	0.292016	6.90087	3.71857e-11	4.10887e-09	10.4296	2.78678	Positive association
K11_OTHGASTR	Other gastric disorders	p23586_i0	Cholesteryl Esters to Total Lipids in Very Large VLDL percentage | Instance 0	537	460	-1.04169	0.15754	0.352858	3.78621e-11	4.17908e-09	10.4218	-1.50284	Negative association
CHIRHEP_NAS	Cirrhosis of liver	p102_i0_a0	Pulse rate, automated reading | Instance 0 | Array 0	662	161	1.03056	0.155892	2.80263	3.82519e-11	4.21753e-09	10.4173	1.48678	Positive association
K11_CROHN	Crohn's disease	p23567_i0	Phospholipids in Medium HDL | Instance 0	231	48	-1.59501	0.241288	0.202906	3.83292e-11	4.22147e-09	10.4165	-2.30111	Negative association
J10_EMPHYSEMA	Emphysema	p49_i0	Hip circumference | Instance 0	916	696	-0.747697	0.113114	0.473455	3.8405e-11	4.22525e-09	10.4156	-1.0787	Negative association
E4_OBESITY	Obesity	p23630_i0	Cholesterol to Total Lipids in Very Large HDL percentage | Instance 0	412	505	0.573201	0.0867444	1.77394	3.89741e-11	4.28324e-09	10.4092	0.826954	Positive association
F5_SLEEP	Sleep disorder	p23635_i0	Cholesterol to Total Lipids in Large HDL percentage | Instance 0	814	1031	-0.356704	0.0539847	0.69998	3.90862e-11	4.29092e-09	10.408	-0.514615	Negative association
K11_OTHGASTR	Other gastric disorders	p23426_i0	Total Lipids in HDL | Instance 0	538	472	-1.13024	0.171067	0.322957	3.92271e-11	4.30175e-09	10.4064	-1.63059	Negative association
E4_DM2	Type 2 diabetes	p2178_i0	Overall health rating | Instance 0	359	138	1.50084	0.227172	4.48547	3.93115e-11	4.30636e-09	10.4055	2.16526	Positive association
J10_LOWERINF	Lower resp. infect.	p23595_i0	Cholesterol to Total Lipids in Medium VLDL percentage | Instance 0	392	256	-1.40594	0.212833	0.245137	3.95344e-11	4.32612e-09	10.403	-2.02834	Negative association
ST19_FRACT_WRIST_HAND_LEVEL	Fracture at wrist or hand level	p48_i0	Waist circumference | Instance 0	587	178	-1.1379	0.172352	0.320491	4.05172e-11	4.42891e-09	10.3924	-1.64164	Negative association
CHIRHEP_NAS	Cirrhosis of liver	p87_i0_a0	Non-cancer illness year/age first occurred | Instance 0 | Array 0	701	96	-0.704003	0.106656	0.494601	4.09281e-11	4.46903e-09	10.388	-1.01566	Negative association
K11_IBD	Infl. bowel disease	p23554_i0	Cholesterol in Very Large HDL | Instance 0	278	36	-1.56773	0.237659	0.208517	4.20746e-11	4.58921e-09	10.376	-2.26176	Negative association
AUD	Alcohol use disorder	p23430_i0	Concentration of HDL Particles | Instance 0	263	221	1.7871	0.27092	5.97213	4.2119e-11	4.58921e-09	10.3755	2.57824	Positive association
E4_OBESITY	Obesity	p23526_i0	Cholesterol in IDL | Instance 0	412	505	-0.534333	0.0810116	0.58606	4.23089e-11	4.60498e-09	10.3736	-0.770879	Negative association
K11_CROHN	Crohn's disease	p23458_i0	Polyunsaturated Fatty Acids to Monounsaturated Fatty Acids ratio | Instance 0	231	48	-1.81912	0.275825	0.162169	4.24734e-11	4.61793e-09	10.3719	-2.62443	Negative association
E4_OBESITY	Obesity	p2296_i0	Falls in the last year | Instance 0	740	901	0.386763	0.0586564	1.47221	4.28991e-11	4.65925e-09	10.3676	0.55798	Positive association
F5_SLEEP	Sleep disorder	p1200_i0	Sleeplessness / insomnia | Instance 0	1432	1761	0.250009	0.0379226	1.28404	4.32123e-11	4.68825e-09	10.3644	0.360687	Positive association
KRA_PSY_SUBSTANCE	Substance abuse	p2335_i0	Chest pain or discomfort | Instance 0	1116	941	0.364469	0.0552871	1.43975	4.33069e-11	4.69352e-09	10.3634	0.525818	Positive association
NAFLD	Non-alco. fat. liver dis.	p23625_i0	Cholesterol to Total Lipids in Small LDL percentage | Instance 0	426	73	-1.58552	0.240516	0.204842	4.33534e-11	4.69356e-09	10.363	-2.28742	Negative association
F5_SLEEP	Sleep disorder	p23523_i0	Concentration of IDL Particles | Instance 0	814	1031	-0.333149	0.0505574	0.716663	4.41206e-11	4.77154e-09	10.3554	-0.480633	Negative association
E4_OBESITY	Obesity	p4200_i0	Position of the shoulder on the pulse waveform | Instance 0	256	274	0.701699	0.1065	2.01718	4.43546e-11	4.79176e-09	10.3531	1.01234	Positive association
F5_SLEEP	Sleep disorder	p23530_i0	Concentration of Large LDL Particles | Instance 0	814	1031	-0.331122	0.0502809	0.718117	4.53497e-11	4.89407e-09	10.3434	-0.477708	Negative association
E4_OBESITY	Obesity	p4717_i0	Shortness of breath walking on level ground | Instance 0	257	283	0.784751	0.119168	2.19186	4.5416e-11	4.89602e-09	10.3428	1.13216	Positive association
K11_IBD	Infl. bowel disease	p23639_i0	Phospholipids to Total Lipids in Medium HDL percentage | Instance 0	278	36	3.00896	0.457092	20.2664	4.61539e-11	4.97031e-09	10.3358	4.34102	Positive association
F5_SLEEP	Sleep disorder	p23622_i0	Free Cholesterol to Total Lipids in Medium LDL percentage | Instance 0	814	1031	-0.34537	0.0524753	0.707958	4.65509e-11	5.00777e-09	10.3321	-0.498263	Negative association
KRA_PSY_SUBSTANCE	Substance abuse	p23493_i0	Free Cholesterol in Very Large VLDL | Instance 0	644	509	0.518646	0.0788087	1.67975	4.67068e-11	5.01923e-09	10.3306	0.748248	Positive association
NAFLD	Non-alco. fat. liver dis.	p23440_i0	Apolipoprotein A1 | Instance 0	426	73	-0.951759	0.144668	0.386061	4.73861e-11	5.08686e-09	10.3243	-1.3731	Negative association
KRA_PSY_SUBSTANCE	Substance abuse	p23455_i0	Saturated Fatty Acids to Total Fatty Acids percentage | Instance 0	643	509	0.529915	0.0805895	1.69879	4.84945e-11	5.20036e-09	10.3143	0.764506	Positive association
K11_CROHN	Crohn's disease	p23431_i0	Average Diameter for VLDL Particles | Instance 0	231	48	1.62551	0.247263	5.08103	4.89743e-11	5.24629e-09	10.31	2.34512	Positive association
J10_EMPHYSEMA	Emphysema	p21001_i0	Body mass index (BMI) | Instance 0	916	696	-0.765813	0.11656	0.464956	5.02826e-11	5.38077e-09	10.2986	-1.10483	Negative association
AUD	Alcohol use disorder	p23568_i0	Cholesterol in Medium HDL | Instance 0	263	221	1.80731	0.275148	6.09406	5.08214e-11	5.43272e-09	10.294	2.6074	Positive association
KRA_PSY_SUBSTANCE	Substance abuse	p23536_i0	Triglycerides in Large LDL | Instance 0	644	509	0.525793	0.0800823	1.6918	5.18045e-11	5.53199e-09	10.2856	0.758558	Positive association
E4_OBESITY	Obesity	p23527_i0	Cholesteryl Esters in IDL | Instance 0	412	505	-0.531623	0.0809798	0.587651	5.20759e-11	5.55515e-09	10.2834	-0.766969	Negative association
L12_DERMATITISECZEMA	Dermatitis and eczema	p23551_i0	Concentration of Very Large HDL Particles | Instance 0	433	110	-1.32127	0.201465	0.266798	5.44294e-11	5.80012e-09	10.2642	-1.90618	Negative association
NAFLD	Non-alco. fat. liver dis.	p23520_i0	Cholesteryl Esters in Very Small VLDL | Instance 0	426	73	-0.944611	0.144146	0.388831	5.63332e-11	5.99671e-09	10.2492	-1.36279	Negative association
F5_SLEEP	Sleep disorder	p23612_i0	Free Cholesterol to Total Lipids in IDL percentage | Instance 0	814	1031	-0.33092	0.0505139	0.718263	5.71283e-11	6.075e-09	10.2431	-0.477416	Negative association
DM_RETINOPATHY	Diabetic retinopathy	p21002_i0	Weight | Instance 0	690	365	2.57092	0.392571	13.0778	5.79547e-11	6.15644e-09	10.2369	3.70905	Positive association
K11_OTHGASTR	Other gastric disorders	p23585_i0	Cholesterol to Total Lipids in Very Large VLDL percentage | Instance 0	537	460	-0.995574	0.152038	0.369511	5.82317e-11	6.17068e-09	10.2348	-1.43631	Negative association
L12_DERMATITISECZEMA	Dermatitis and eczema	p23563_i0	Free Cholesterol in Large HDL | Instance 0	433	110	-1.27944	0.19539	0.278194	5.82647e-11	6.17068e-09	10.2346	-1.84584	Negative association
KRA_PSY_SUBSTANCE	Substance abuse	p2296_i0	Falls in the last year | Instance 0	1116	941	0.355535	0.0542958	1.42694	5.82706e-11	6.17068e-09	10.2346	0.512929	Positive association
E4_OBESITY	Obesity	p23528_i0	Free Cholesterol in IDL | Instance 0	412	505	-0.528035	0.0806542	0.589763	5.87467e-11	6.21463e-09	10.231	-0.761793	Negative association
J10_LOWERINF	Lower resp. infect.	p23458_i0	Polyunsaturated Fatty Acids to Monounsaturated Fatty Acids ratio | Instance 0	392	256	-1.30511	0.199388	0.271142	5.92532e-11	6.2617e-09	10.2273	-1.88288	Negative association
AUD	Alcohol use disorder	p23422_i0	Free Cholesterol in HDL | Instance 0	263	221	1.70837	0.261028	5.51997	5.95848e-11	6.29022e-09	10.2249	2.46466	Positive association
NAFLD	Non-alco. fat. liver dis.	p23405_i0	LDL Cholesterol | Instance 0	426	73	-0.995466	0.152156	0.369551	6.05297e-11	6.38334e-09	10.218	-1.43615	Negative association
L12_SKIN_SUBCUTAN	Skin and subcut. tissue disease	p49_i0	Hip circumference | Instance 0	592	790	0.951944	0.145568	2.59074	6.17185e-11	6.50197e-09	10.2096	1.37336	Positive association
E4_OBESITY	Obesity	p1080_i0	Time spent using computer | Instance 0	740	901	0.368046	0.0563226	1.44491	6.37749e-11	6.71167e-09	10.1954	0.530979	Positive association
K11_CROHN	Crohn's disease	p23589_i0	Phospholipids to Total Lipids in Large VLDL percentage | Instance 0	231	48	1.88488	0.288539	6.58554	6.46904e-11	6.79659e-09	10.1892	2.7193	Positive association
E4_OBESITY	Obesity	p1448_i0	Bread type | Instance 0	730	850	-0.364025	0.0557259	0.694874	6.47154e-11	6.79659e-09	10.189	-0.525177	Negative association
E4_OBESITY	Obesity	p2335_i0	Chest pain or discomfort | Instance 0	740	901	0.366579	0.0561232	1.44279	6.50347e-11	6.82308e-09	10.1869	0.528862	Positive association
K11_IBD	Infl. bowel disease	p23552_i0	Total Lipids in Very Large HDL | Instance 0	278	36	-1.49418	0.228815	0.224434	6.5748e-11	6.89081e-09	10.1821	-2.15564	Negative association
CHIRHEP_NAS	Cirrhosis of liver	p23541_i0	Cholesteryl Esters in Medium LDL | Instance 0	392	97	-1.23665	0.189388	0.290356	6.59002e-11	6.89966e-09	10.1811	-1.78411	Negative association
NAFLD	Non-alco. fat. liver dis.	p136_i0	Number of operations, self-reported | Instance 0	727	138	0.962704	0.14751	2.61877	6.73886e-11	7.04824e-09	10.1714	1.38889	Positive association
K11_CROHN	Crohn's disease	p23604_i0	Phospholipids to Total Lipids in Very Small VLDL percentage | Instance 0	231	48	1.89868	0.290981	6.67707	6.79585e-11	7.10055e-09	10.1678	2.73922	Positive association
AUD	Alcohol use disorder	p23569_i0	Cholesteryl Esters in Medium HDL | Instance 0	263	221	1.76581	0.270651	5.84629	6.83224e-11	7.13124e-09	10.1654	2.54752	Positive association
K11_IBD	Infl. bowel disease	p23553_i0	Phospholipids in Very Large HDL | Instance 0	278	36	-1.45933	0.223744	0.232392	6.9237e-11	7.21931e-09	10.1597	-2.10537	Negative association
AUD	Alcohol use disorder	p23427_i0	Total Concentration of Lipoprotein Particles | Instance 0	263	221	1.71797	0.263483	5.57321	7.02005e-11	7.31228e-09	10.1537	2.47851	Positive association
NAFLD	Non-alco. fat. liver dis.	p6154_i0	Medication for pain relief, constipation, heartburn | Instance 0	512	126	0.791779	0.121444	2.20732	7.04441e-11	7.33015e-09	10.1522	1.1423	Positive association
K11_IBD	Infl. bowel disease	p23551_i0	Concentration of Very Large HDL Particles | Instance 0	278	36	-1.50972	0.231708	0.220971	7.23877e-11	7.52469e-09	10.1403	-2.17807	Negative association
K11_IBD	Infl. bowel disease	p23430_i0	Concentration of HDL Particles | Instance 0	278	36	-1.80373	0.276858	0.164684	7.26896e-11	7.54838e-09	10.1385	-2.60223	Negative association
K11_CROHN	Crohn's disease	p23578_i0	Triglycerides in Small HDL | Instance 0	231	48	2.21189	0.339647	9.13298	7.3997e-11	7.67631e-09	10.1308	3.19109	Positive association
KRA_PSY_SUBSTANCE	Substance abuse	p23508_i0	Triglycerides in Medium VLDL | Instance 0	644	509	0.511073	0.0784799	1.66708	7.40795e-11	7.67704e-09	10.1303	0.737323	Positive association
L12_DERMATITISECZEMA	Dermatitis and eczema	p23559_i0	Total Lipids in Large HDL | Instance 0	433	110	-1.2516	0.192343	0.286046	7.65911e-11	7.925e-09	10.1158	-1.80568	Negative association
K11_OTHGASTR	Other gastric disorders	p23430_i0	Concentration of HDL Particles | Instance 0	538	472	-1.04642	0.160813	0.351192	7.6628e-11	7.925e-09	10.1156	-1.50967	Negative association
CHIRHEP_NAS	Cirrhosis of liver	p3062_i0_a0	Forced vital capacity (FVC) | Instance 0 | Array 0	592	159	-1.33825	0.205948	0.262305	8.1409e-11	8.41091e-09	10.0893	-1.93068	Negative association
E4_DM1	Type 1 diabetes	p49_i0	Hip circumference | Instance 0	439	61	2.06639	0.318053	7.89629	8.19302e-11	8.45617e-09	10.0866	2.98117	Positive association
CHIRHEP_NAS	Cirrhosis of liver	p23437_i0	Phosphatidylcholines | Instance 0	390	97	-1.31695	0.202785	0.267951	8.33994e-11	8.5991e-09	10.0788	-1.89996	Negative association
K11_CROHN	Crohn's disease	p23611_i0	Cholesteryl Esters to Total Lipids in IDL percentage | Instance 0	231	48	-2.32544	0.358142	0.0977409	8.41153e-11	8.66413e-09	10.0751	-3.35489	Negative association
DM_RETINOPATHY	Diabetic retinopathy	p2443_i0	Diabetes diagnosed by doctor | Instance 0	690	365	1.26941	0.195515	3.55875	8.43506e-11	8.67958e-09	10.0739	1.83137	Positive association
L12_DERMATITISECZEMA	Dermatitis and eczema	p23552_i0	Total Lipids in Very Large HDL | Instance 0	433	110	-1.26797	0.195397	0.281402	8.62943e-11	8.87062e-09	10.064	-1.82929	Negative association
KRA_PSY_SUBSTANCE	Substance abuse	p3062_i0_a1	Forced vital capacity (FVC) | Instance 0 | Array 1	971	889	-0.513337	0.0791516	0.598495	8.84472e-11	9.08275e-09	10.0533	-0.740588	Negative association
CHIRHEP_NAS	Cirrhosis of liver	p23627_i0	Free Cholesterol to Total Lipids in Small LDL percentage | Instance 0	392	97	-2.50505	0.386317	0.0816717	8.90639e-11	9.13686e-09	10.0503	-3.61402	Negative association
J10_LOWERINF	Lower resp. infect.	p23551_i0	Concentration of Very Large HDL Particles | Instance 0	392	256	-1.22229	0.1886	0.294554	9.11897e-11	9.34552e-09	10.0401	-1.7634	Negative association
K11_CROHN	Crohn's disease	p23641_i0	Cholesteryl Esters to Total Lipids in Medium HDL percentage | Instance 0	231	48	-2.58924	0.399567	0.075077	9.16479e-11	9.38303e-09	10.0379	-3.73549	Negative association
K11_OTHGASTR	Other gastric disorders	p2345_i0	Ever had bowel cancer screening | Instance 0	918	830	0.800549	0.123622	2.22676	9.43299e-11	9.64792e-09	10.0254	1.15495	Positive association
L12_DERMATITISECZEMA	Dermatitis and eczema	p23617_i0	Free Cholesterol to Total Lipids in Large LDL percentage | Instance 0	433	110	-1.96568	0.303636	0.140061	9.55677e-11	9.7647e-09	10.0197	-2.83588	Negative association
NAFLD	Non-alco. fat. liver dis.	p23492_i0	Cholesteryl Esters in Very Large VLDL | Instance 0	426	73	1.26762	0.195821	3.55239	9.5842e-11	9.7829e-09	10.0184	1.82879	Positive association
J10_LOWERINF	Lower resp. infect.	p23558_i0	Concentration of Large HDL Particles | Instance 0	392	256	-1.24091	0.191858	0.289121	9.93953e-11	1.01354e-08	10.0026	-1.79026	Negative association
AUD	Alcohol use disorder	p23434_i0	Phosphoglycerides | Instance 0	263	220	1.70137	0.26313	5.48145	1.00702e-10	1.02584e-08	9.99696	2.45456	Positive association
J10_LOWERINF	Lower resp. infect.	p23598_i0	Triglycerides to Total Lipids in Medium VLDL percentage | Instance 0	392	256	1.34589	0.208252	3.84159	1.028e-10	1.04616e-08	9.98801	1.9417	Positive association
AUD	Alcohol use disorder	p23437_i0	Phosphatidylcholines | Instance 0	263	220	1.60143	0.2478	4.96014	1.02907e-10	1.04621e-08	9.98755	2.31038	Positive association
K11_CROHN	Crohn's disease	p23610_i0	Cholesterol to Total Lipids in IDL percentage | Instance 0	231	48	-2.75448	0.427052	0.0636419	1.11854e-10	1.13604e-08	9.95135	-3.97388	Negative association
CHIRHEP_NAS	Cirrhosis of liver	p3063_i0_a0	Forced expiratory volume in 1-second (FEV1) | Instance 0 | Array 0	592	159	-1.26887	0.19682	0.28115	1.14212e-10	1.15882e-08	9.94229	-1.83059	Negative association
NAFLD	Non-alco. fat. liver dis.	p23621_i0	Cholesteryl Esters to Total Lipids in Medium LDL percentage | Instance 0	426	73	0.949637	0.147327	2.58477	1.15012e-10	1.16577e-08	9.93926	1.37004	Positive association
K11_OTHGASTR	Other gastric disorders	p23440_i0	Apolipoprotein A1 | Instance 0	538	472	-1.07155	0.166253	0.342478	1.15379e-10	1.16834e-08	9.93787	-1.54592	Negative association
CHIRHEP_NAS	Cirrhosis of liver	p23507_i0	Free Cholesterol in Medium VLDL | Instance 0	392	97	-1.15588	0.179358	0.314781	1.15968e-10	1.17313e-08	9.93566	-1.66758	Negative association
KRA_PSY_SUBSTANCE	Substance abuse	p102_i0_a0	Pulse rate, automated reading | Instance 0 | Array 0	1040	878	0.380112	0.058986	1.46245	1.16283e-10	1.17515e-08	9.93448	0.548385	Positive association
K11_OTHGASTR	Other gastric disorders	p23597_i0	Free Cholesterol to Total Lipids in Medium VLDL percentage | Instance 0	538	472	-1.04603	0.162363	0.35133	1.17487e-10	1.18614e-08	9.93001	-1.5091	Negative association
KRA_PSY_SUBSTANCE	Substance abuse	p21001_i0	Body mass index (BMI) | Instance 0	1116	941	0.355404	0.0552079	1.42676	1.21415e-10	1.22459e-08	9.91573	0.512739	Positive association
NAFLD	Non-alco. fat. liver dis.	p2306_i0	Weight change compared with 1 year ago | Instance 0	727	138	0.687301	0.106772	1.98834	1.21778e-10	1.22703e-08	9.91443	0.991565	Positive association
L12_DERMATITISECZEMA	Dermatitis and eczema	p23602_i0	Free Cholesterol to Total Lipids in Small VLDL percentage | Instance 0	433	110	-1.45418	0.225949	0.233592	1.22755e-10	1.23565e-08	9.91096	-2.09794	Negative association
K11_OTHGASTR	Other gastric disorders	p23603_i0	Triglycerides to Total Lipids in Small VLDL percentage | Instance 0	538	472	1.0018	0.155743	2.72318	1.25605e-10	1.26308e-08	9.90099	1.44529	Positive association
K11_OTHGASTR	Other gastric disorders	p1960_i0	Fed-up feelings | Instance 0	918	830	0.616232	0.0959751	1.85194	1.35611e-10	1.36236e-08	9.8677	0.889034	Positive association
CHIRHEP_NAS	Cirrhosis of liver	p23514_i0	Free Cholesterol in Small VLDL | Instance 0	392	97	-1.15954	0.180605	0.313631	1.35987e-10	1.3648e-08	9.8665	-1.67286	Negative association
NAFLD	Non-alco. fat. liver dis.	p23409_i0	Triglycerides in LDL | Instance 0	426	73	1.75801	0.273869	5.80089	1.37008e-10	1.37369e-08	9.86325	2.53627	Positive association
CHIRHEP_NAS	Cirrhosis of liver	p23427_i0	Total Concentration of Lipoprotein Particles | Instance 0	392	97	-1.27992	0.199489	0.278059	1.39887e-10	1.40117e-08	9.85422	-1.84654	Negative association
K11_IBD	Infl. bowel disease	p23640_i0	Cholesterol to Total Lipids in Medium HDL percentage | Instance 0	278	36	-3.03803	0.473629	0.0479293	1.41417e-10	1.4151e-08	9.8495	-4.38295	Negative association
NAFLD	Non-alco. fat. liver dis.	p96_i0_a1	Time since interview start at which blood pressure screen(s) shown | Instance 0 | Array 1	726	138	1.08959	0.169889	2.97306	1.42177e-10	1.42067e-08	9.84717	1.57195	Positive association
F5_SLEEP	Sleep disorder	p23547_i0	Cholesterol in Small LDL | Instance 0	814	1031	-0.32006	0.0499045	0.726105	1.42253e-10	1.42067e-08	9.84694	-0.461749	Negative association
K11_OTHGASTR	Other gastric disorders	p23522_i0	Triglycerides in Very Small VLDL | Instance 0	538	472	0.89115	0.13898	2.43793	1.43534e-10	1.43206e-08	9.84304	1.28566	Positive association
E4_OBESITY	Obesity	p23541_i0	Cholesteryl Esters in Medium LDL | Instance 0	412	505	0.484675	0.0756291	1.62365	1.46881e-10	1.46402e-08	9.83303	0.699238	Positive association
NAFLD	Non-alco. fat. liver dis.	p23629_i0	Phospholipids to Total Lipids in Very Large HDL percentage | Instance 0	425	73	-2.7041	0.422005	0.0669306	1.47684e-10	1.47059e-08	9.83067	-3.90119	Negative association
F5_SLEEP	Sleep disorder	p23429_i0	Concentration of LDL Particles | Instance 0	814	1031	-0.32073	0.050055	0.725619	1.4788e-10	1.4711e-08	9.83009	-0.462716	Negative association
K11_OTHGASTR	Other gastric disorders	p23427_i0	Total Concentration of Lipoprotein Particles | Instance 0	538	472	-1.02457	0.159914	0.358952	1.48439e-10	1.47521e-08	9.82845	-1.47814	Negative association
L12_DERMATITISECZEMA	Dermatitis and eczema	p23454_i0	Monounsaturated Fatty Acids to Total Fatty Acids percentage | Instance 0	432	110	1.5995	0.249678	4.95055	1.49135e-10	1.48068e-08	9.82642	2.30759	Positive association
K11_CROHN	Crohn's disease	p23579_i0	Phospholipids to Total Lipids in Chylomicrons and Extremely Large VLDL percentage | Instance 0	228	43	1.56472	0.244301	4.78134	1.50475e-10	1.49253e-08	9.82254	2.25741	Positive association
K11_IBD	Infl. bowel disease	p23648_i0	Triglycerides to Total Lipids in Small HDL percentage | Instance 0	278	36	3.03885	0.474498	20.8812	1.51011e-10	1.49639e-08	9.82099	4.38413	Positive association
J10_LOWERINF	Lower resp. infect.	p23552_i0	Total Lipids in Very Large HDL | Instance 0	392	256	-1.20353	0.187934	0.300133	1.51337e-10	1.49816e-08	9.82005	-1.73633	Negative association
L12_DERMATITISECZEMA	Dermatitis and eczema	p23418_i0	Cholesteryl Esters in HDL | Instance 0	433	110	-1.26772	0.197973	0.281472	1.51837e-10	1.50165e-08	9.81862	-1.82894	Negative association
L12_DERMATITISECZEMA	Dermatitis and eczema	p2188_i0	Long-standing illness, disability or infirmity | Instance 0	749	181	0.943668	0.147394	2.56939	1.5299e-10	1.51158e-08	9.81534	1.36143	Positive association
E4_OBESITY	Obesity	p23590_i0	Cholesterol to Total Lipids in Large VLDL percentage | Instance 0	412	505	-0.494528	0.0773004	0.609859	1.57954e-10	1.55912e-08	9.80147	-0.713453	Negative association
L12_DERMATITISECZEMA	Dermatitis and eczema	p23443_i0	Degree of Unsaturation | Instance 0	432	110	-1.23516	0.193156	0.29079	1.6097e-10	1.58735e-08	9.79326	-1.78195	Negative association
J10_EMPHYSEMA	Emphysema	p21002_i0	Weight | Instance 0	916	696	-0.811776	0.126982	0.444069	1.62837e-10	1.60421e-08	9.78825	-1.17114	Negative association
KRA_PSY_SUBSTANCE	Substance abuse	p23500_i0	Free Cholesterol in Large VLDL | Instance 0	644	509	0.494374	0.0773461	1.63947	1.64036e-10	1.61445e-08	9.78506	0.713231	Positive association
K11_IBD	Infl. bowel disease	p23427_i0	Total Concentration of Lipoprotein Particles | Instance 0	278	36	-1.86926	0.29261	0.154238	1.67825e-10	1.64937e-08	9.77514	-2.69677	Negative association
K11_IBD	Infl. bowel disease	p48_i0	Waist circumference | Instance 0	463	58	1.72606	0.270197	5.61847	1.67908e-10	1.64937e-08	9.77493	2.49018	Positive association
CHIRHEP_NAS	Cirrhosis of liver	p23625_i0	Cholesterol to Total Lipids in Small LDL percentage | Instance 0	392	97	-2.39691	0.375294	0.0909983	1.69434e-10	1.66276e-08	9.771	-3.45802	Negative association
AUD	Alcohol use disorder	p23406_i0	HDL Cholesterol | Instance 0	263	221	1.64843	0.258173	5.19884	1.71397e-10	1.6804e-08	9.766	2.37819	Positive association
NAFLD	Non-alco. fat. liver dis.	p23427_i0	Total Concentration of Lipoprotein Particles | Instance 0	426	73	-0.956611	0.149834	0.384193	1.71966e-10	1.68435e-08	9.76456	-1.3801	Negative association
L12_DERMATITISECZEMA	Dermatitis and eczema	p23406_i0	HDL Cholesterol | Instance 0	433	110	-1.25518	0.196783	0.285026	1.78864e-10	1.75024e-08	9.74748	-1.81084	Negative association
F5_SLEEP	Sleep disorder	p728_i0	Number of vehicles in household | Instance 0	1423	1761	-0.240642	0.0377281	0.786123	1.79048e-10	1.75036e-08	9.74703	-0.347172	Negative association
CHIRHEP_NAS	Cirrhosis of liver	p23590_i0	Cholesterol to Total Lipids in Large VLDL percentage | Instance 0	391	97	-1.12946	0.177193	0.323208	1.83939e-10	1.79644e-08	9.73533	-1.62946	Negative association
J10_LOWERINF	Lower resp. infect.	p2090_i0	Seen doctor (GP) for nerves, anxiety, tension or depression | Instance 0	660	452	0.689214	0.108195	1.99215	1.88907e-10	1.84319e-08	9.72375	0.994325	Positive association
J10_LOWERINF	Lower resp. infect.	p23563_i0	Free Cholesterol in Large HDL | Instance 0	392	256	-1.2127	0.19056	0.297393	1.96719e-10	1.91758e-08	9.70615	-1.74956	Negative association
K11_OTHGASTR	Other gastric disorders	p23570_i0	Free Cholesterol in Medium HDL | Instance 0	538	472	-1.05898	0.166445	0.346809	1.98689e-10	1.93334e-08	9.70183	-1.52778	Negative association
J10_LOWERINF	Lower resp. infect.	p23647_i0	Free Cholesterol to Total Lipids in Small HDL percentage | Instance 0	392	256	-1.10683	0.173966	0.330605	1.98717e-10	1.93334e-08	9.70177	-1.59682	Negative association
L12_DERMATITISECZEMA	Dermatitis and eczema	p23599_i0	Phospholipids to Total Lipids in Small VLDL percentage | Instance 0	433	110	-1.42581	0.224126	0.240314	1.99588e-10	1.93997e-08	9.69987	-2.05701	Negative association
L12_DERMATITISECZEMA	Dermatitis and eczema	p23642_i0	Free Cholesterol to Total Lipids in Medium HDL percentage | Instance 0	433	110	-1.40818	0.22142	0.244588	2.0205e-10	1.96203e-08	9.69454	-2.03157	Negative association
KRA_PSY_SUBSTANCE	Substance abuse	p23448_i0	Saturated Fatty Acids | Instance 0	643	509	0.506012	0.0795876	1.65866	2.04487e-10	1.9838e-08	9.68933	0.730021	Positive association
KRA_PSY_SUBSTANCE	Substance abuse	p23634_i0	Phospholipids to Total Lipids in Large HDL percentage | Instance 0	644	509	0.671306	0.105607	1.95679	2.06234e-10	1.99884e-08	9.68564	0.968489	Positive association
F5_SLEEP	Sleep disorder	p23520_i0	Cholesteryl Esters in Very Small VLDL | Instance 0	814	1031	-0.326402	0.0514077	0.721515	2.16315e-10	2.09455e-08	9.66491	-0.470899	Negative association
L12_DERMATITISECZEMA	Dermatitis and eczema	p23553_i0	Phospholipids in Very Large HDL | Instance 0	433	110	-1.19435	0.188206	0.3029	2.20997e-10	2.13786e-08	9.65561	-1.72309	Negative association
K11_CROHN	Crohn's disease	p23497_i0	Phospholipids in Large VLDL | Instance 0	231	48	2.37578	0.374432	10.7594	2.22381e-10	2.14919e-08	9.6529	3.42753	Positive association
J10_LOWERINF	Lower resp. infect.	p23617_i0	Free Cholesterol to Total Lipids in Large LDL percentage | Instance 0	392	256	-1.60674	0.253274	0.200539	2.24024e-10	2.16303e-08	9.6497	-2.31804	Negative association
K11_OTHGASTR	Other gastric disorders	p23551_i0	Concentration of Very Large HDL Particles | Instance 0	538	472	-1.00271	0.158276	0.366883	2.37025e-10	2.28638e-08	9.62521	-1.44661	Negative association
NAFLD	Non-alco. fat. liver dis.	p23529_i0	Triglycerides in IDL | Instance 0	426	73	1.60687	0.253702	4.98716	2.39379e-10	2.30494e-08	9.62091	2.31822	Positive association
E4_OBESITY	Obesity	p6159_i0	Pain type(s) experienced in last month | Instance 0	385	741	0.428673	0.0676816	1.53522	2.39401e-10	2.30494e-08	9.62087	0.618444	Positive association
CHIRHEP_NAS	Cirrhosis of liver	p3062_i0_a2	Forced vital capacity (FVC) | Instance 0 | Array 2	434	109	-1.67392	0.264417	0.187511	2.44219e-10	2.3491e-08	9.61222	-2.41495	Negative association
AUD	Alcohol use disorder	p23436_i0	Total Cholines | Instance 0	263	220	1.55188	0.245158	4.72032	2.44998e-10	2.35436e-08	9.61084	2.23888	Positive association
CHIRHEP_NAS	Cirrhosis of liver	p23452_i0	Omega-6 Fatty Acids to Total Fatty Acids percentage | Instance 0	390	97	-1.63664	0.258579	0.194633	2.46168e-10	2.36338e-08	9.60877	-2.36117	Negative association
K11_OTHGASTR	Other gastric disorders	p23457_i0	Docosahexaenoic Acid to Total Fatty Acids percentage | Instance 0	537	471	-0.993924	0.157323	0.370122	2.65465e-10	2.54624e-08	9.57599	-1.43393	Negative association
L12_DERMATITISECZEMA	Dermatitis and eczema	p23556_i0	Free Cholesterol in Very Large HDL | Instance 0	433	110	-1.24689	0.197486	0.287398	2.72263e-10	2.60898e-08	9.56501	-1.79888	Negative association
AUD	Alcohol use disorder	p23418_i0	Cholesteryl Esters in HDL | Instance 0	263	221	1.61411	0.255715	5.02339	2.75206e-10	2.63471e-08	9.56034	2.32866	Positive association
K11_IBD	Infl. bowel disease	p23566_i0	Total Lipids in Medium HDL | Instance 0	278	36	-1.45088	0.229916	0.234365	2.78205e-10	2.66091e-08	9.55563	-2.09317	Negative association
L12_DERMATITISECZEMA	Dermatitis and eczema	p23587_i0	Free Cholesterol to Total Lipids in Very Large VLDL percentage | Instance 0	428	110	-1.22682	0.194508	0.293224	2.83979e-10	2.71358e-08	9.54671	-1.76992	Negative association
K11_CROHN	Crohn's disease	p23492_i0	Cholesteryl Esters in Very Large VLDL | Instance 0	231	48	1.98666	0.315013	7.29117	2.85227e-10	2.72295e-08	9.54481	2.86615	Positive association
L12_DERMATITISECZEMA	Dermatitis and eczema	p23606_i0	Cholesteryl Esters to Total Lipids in Very Small VLDL percentage | Instance 0	433	110	-1.56343	0.24827	0.209416	3.02832e-10	2.88831e-08	9.5188	-2.25556	Negative association
K11_CROHN	Crohn's disease	p23491_i0	Cholesterol in Very Large VLDL | Instance 0	231	48	2.16789	0.344484	8.73986	3.11074e-10	2.96415e-08	9.50714	3.12761	Positive association
L12_DERMATITISECZEMA	Dermatitis and eczema	p23634_i0	Phospholipids to Total Lipids in Large HDL percentage | Instance 0	433	110	1.98922	0.316126	7.3098	3.12454e-10	2.97451e-08	9.50521	2.86983	Positive association
E4_OBESITY	Obesity	p23415_i0	Total Esterified Cholesterol | Instance 0	412	505	-0.509795	0.0810585	0.600619	3.19071e-10	3.03466e-08	9.49611	-0.735478	Negative association
K11_OTHGASTR	Other gastric disorders	p23620_i0	Cholesterol to Total Lipids in Medium LDL percentage | Instance 0	538	472	-0.989476	0.157407	0.371772	3.25509e-10	3.09301e-08	9.48744	-1.42751	Negative association
J10_LOWERINF	Lower resp. infect.	p2335_i0	Chest pain or discomfort | Instance 0	660	452	0.723059	0.115071	2.06073	3.30854e-10	3.14086e-08	9.48036	1.04315	Positive association
K11_OTHGASTR	Other gastric disorders	p23646_i0	Cholesteryl Esters to Total Lipids in Small HDL percentage | Instance 0	538	472	-0.850683	0.135412	0.427123	3.33841e-10	3.16626e-08	9.47646	-1.22728	Negative association
J10_LOWERINF	Lower resp. infect.	p924_i0	Usual walking pace | Instance 0	653	451	-1.03252	0.164453	0.356109	3.41834e-10	3.23905e-08	9.46618	-1.48961	Negative association
E4_OBESITY	Obesity	p2139_i0	Age first had sexual intercourse | Instance 0	675	832	-0.390038	0.0621871	0.677031	3.56419e-10	3.37411e-08	9.44804	-0.562706	Negative association
L12_DERMATITISECZEMA	Dermatitis and eczema	p23596_i0	Cholesteryl Esters to Total Lipids in Medium VLDL percentage | Instance 0	433	110	-1.50786	0.240559	0.221383	3.65396e-10	3.45588e-08	9.43724	-2.17538	Negative association
KRA_PSY_SUBSTANCE	Substance abuse	p23633_i0	Triglycerides to Total Lipids in Very Large HDL percentage | Instance 0	644	509	0.854849	0.136457	2.35102	3.73748e-10	3.53159e-08	9.42742	1.23329	Positive association
K11_IBD	Infl. bowel disease	p23579_i0	Phospholipids to Total Lipids in Chylomicrons and Extremely Large VLDL percentage | Instance 0	270	30	1.27573	0.203655	3.58133	3.74755e-10	3.53782e-08	9.42625	1.8405	Positive association
K11_CROHN	Crohn's disease	p23498_i0	Cholesterol in Large VLDL | Instance 0	231	48	2.09781	0.334907	8.14834	3.75544e-10	3.54198e-08	9.42534	3.02651	Positive association
NAFLD	Non-alco. fat. liver dis.	p23580_i0	Cholesterol to Total Lipids in Chylomicrons and Extremely Large VLDL percentage | Instance 0	424	69	-0.995559	0.159028	0.369517	3.84277e-10	3.62099e-08	9.41536	-1.43629	Negative association
CHIRHEP_NAS	Cirrhosis of liver	p2306_i0	Weight change compared with 1 year ago | Instance 0	721	169	0.718056	0.114789	2.05044	3.96358e-10	3.73137e-08	9.40191	1.03594	Positive association
CHIRHEP_NAS	Cirrhosis of liver	p23616_i0	Cholesteryl Esters to Total Lipids in Large LDL percentage | Instance 0	392	97	-3.27276	0.523283	0.0379018	3.99352e-10	3.75609e-08	9.39864	-4.72159	Negative association
L12_DERMATITISECZEMA	Dermatitis and eczema	p23560_i0	Phospholipids in Large HDL | Instance 0	433	110	-1.16224	0.185863	0.312786	4.021e-10	3.77844e-08	9.39567	-1.67675	Negative association
NAFLD	Non-alco. fat. liver dis.	p23450_i0	Docosahexaenoic Acid | Instance 0	426	73	-0.887091	0.141895	0.411852	4.05949e-10	3.81109e-08	9.39153	-1.2798	Negative association
J10_LOWERINF	Lower resp. infect.	p23559_i0	Total Lipids in Large HDL | Instance 0	392	256	-1.17052	0.187277	0.310206	4.09927e-10	3.84489e-08	9.38729	-1.6887	Negative association
E4_DM1	Type 1 diabetes	p87_i0_a0	Non-cancer illness year/age first occurred | Instance 0 | Array 0	432	36	-0.876455	0.140238	0.416256	4.11059e-10	3.85196e-08	9.3861	-1.26446	Negative association
K11_CROHN	Crohn's disease	p23609_i0	Phospholipids to Total Lipids in IDL percentage | Instance 0	231	48	1.482	0.237209	4.40172	4.16714e-10	3.90136e-08	9.38016	2.13807	Positive association
L12_DERMATITISECZEMA	Dermatitis and eczema	p23595_i0	Cholesterol to Total Lipids in Medium VLDL percentage | Instance 0	433	110	-1.51015	0.24173	0.220876	4.17659e-10	3.90661e-08	9.37918	-2.17869	Negative association
K11_CROHN	Crohn's disease	p23500_i0	Free Cholesterol in Large VLDL | Instance 0	231	48	2.24935	0.360289	9.48154	4.28772e-10	4.00687e-08	9.36777	3.24512	Positive association
K11_CROHN	Crohn's disease	p924_i0	Usual walking pace | Instance 0	375	83	-1.17159	0.187731	0.309875	4.35397e-10	4.06505e-08	9.36111	-1.69024	Negative association
K11_OTHGASTR	Other gastric disorders	p3143_i0	Ankle spacing width | Instance 0	477	480	1.0468	0.167824	2.84852	4.44615e-10	4.14731e-08	9.35202	1.51021	Positive association
E4_OBESITY	Obesity	p4101_i0	Heel broadband ultrasound attenuation (left) | Instance 0	246	268	0.847458	0.135909	2.33371	4.504e-10	4.19742e-08	9.3464	1.22262	Positive association
KRA_PSY_SUBSTANCE	Substance abuse	p1598_i0	Average weekly spirits intake | Instance 0	756	590	0.995196	0.159647	2.70525	4.55424e-10	4.24036e-08	9.34158	1.43576	Positive association
K11_CROHN	Crohn's disease	p23437_i0	Phosphatidylcholines | Instance 0	231	48	-1.46134	0.23443	0.231925	4.55865e-10	4.24059e-08	9.34116	-2.10827	Negative association
F5_SLEEP	Sleep disorder	p3731_i0	Former alcohol drinker | Instance 0	159	156	0.907942	0.145659	2.47922	4.56638e-10	4.2439e-08	9.34043	1.30988	Positive association
DM_RETINOPATHY	Diabetic retinopathy	p49_i0	Hip circumference | Instance 0	689	365	2.25471	0.361791	9.53252	4.60306e-10	4.27409e-08	9.33695	3.25286	Positive association
K11_OTHGASTR	Other gastric disorders	p1200_i0	Sleeplessness / insomnia | Instance 0	918	830	0.636773	0.102207	1.89037	4.65758e-10	4.32077e-08	9.33184	0.91867	Positive association
K11_CROHN	Crohn's disease	p23438_i0	Sphingomyelins | Instance 0	231	48	-1.43831	0.230942	0.237327	4.72322e-10	4.37766e-08	9.32576	-2.07505	Negative association
J10_LOWERINF	Lower resp. infect.	p23433_i0	Average Diameter for HDL Particles | Instance 0	392	256	-1.13079	0.181628	0.322778	4.7893e-10	4.43487e-08	9.31973	-1.63139	Negative association
K11_IBD	Infl. bowel disease	p23622_i0	Free Cholesterol to Total Lipids in Medium LDL percentage | Instance 0	278	36	-2.60199	0.417968	0.0741262	4.80572e-10	4.44603e-08	9.31824	-3.75387	Negative association
F5_SLEEP	Sleep disorder	p23604_i0	Phospholipids to Total Lipids in Very Small VLDL percentage | Instance 0	814	1031	0.323576	0.0520091	1.38206	4.92312e-10	4.55051e-08	9.30776	0.466822	Positive association
F5_SLEEP	Sleep disorder	p23438_i0	Sphingomyelins | Instance 0	813	1029	-0.333879	0.0536696	0.716141	4.94006e-10	4.56202e-08	9.30627	-0.481685	Negative association
NAFLD	Non-alco. fat. liver dis.	p23414_i0	Phospholipids in HDL | Instance 0	426	73	-0.863003	0.138731	0.421893	4.94984e-10	4.56691e-08	9.30541	-1.24505	Negative association
NAFLD	Non-alco. fat. liver dis.	p4119_i0	Ankle spacing width (right) | Instance 0	218	40	2.11048	0.339301	8.25217	4.96909e-10	4.58052e-08	9.30372	3.04477	Positive association
L12_DERMATITISECZEMA	Dermatitis and eczema	p23605_i0	Cholesterol to Total Lipids in Very Small VLDL percentage | Instance 0	433	110	-1.53845	0.247568	0.214715	5.15765e-10	4.75003e-08	9.28755	-2.21951	Negative association
K11_IBD	Infl. bowel disease	p23454_i0	Monounsaturated Fatty Acids to Total Fatty Acids percentage | Instance 0	278	36	2.39356	0.38522	10.9524	5.18247e-10	4.76857e-08	9.28546	3.45317	Positive association
F5_SLEEP	Sleep disorder	p23631_i0	Cholesteryl Esters to Total Lipids in Very Large HDL percentage | Instance 0	814	1031	-0.336637	0.0542259	0.714168	5.36478e-10	4.93187e-08	9.27045	-0.485664	Negative association
E4_DM1	Type 1 diabetes	p23555_i0	Cholesteryl Esters in Very Large HDL | Instance 0	245	35	-1.75324	0.282513	0.173212	5.43958e-10	4.99611e-08	9.26443	-2.52939	Negative association
DM_RETINOPATHY	Diabetic retinopathy	p135_i0	Number of self-reported non-cancer illnesses | Instance 0	690	365	1.42452	0.229555	4.15586	5.44975e-10	5.00094e-08	9.26362	2.05515	Positive association
K11_IBD	Infl. bowel disease	p23458_i0	Polyunsaturated Fatty Acids to Monounsaturated Fatty Acids ratio | Instance 0	278	36	-1.99156	0.321076	0.136482	5.54774e-10	5.08628e-08	9.25588	-2.87321	Negative association
L12_SKIN_SUBCUTAN	Skin and subcut. tissue disease	p2178_i0	Overall health rating | Instance 0	592	790	0.781985	0.126111	2.18581	5.61846e-10	5.14648e-08	9.25038	1.12817	Positive association
K11_CROHN	Crohn's disease	p23499_i0	Cholesteryl Esters in Large VLDL | Instance 0	231	48	1.94127	0.313111	6.9676	5.64811e-10	5.16899e-08	9.2481	2.80066	Positive association
E4_OBESITY	Obesity	p23518_i0	Phospholipids in Very Small VLDL | Instance 0	412	505	0.479608	0.0773644	1.61544	5.67011e-10	5.18446e-08	9.24641	0.691929	Positive association
CHIRHEP_NAS	Cirrhosis of liver	p23648_i0	Triglycerides to Total Lipids in Small HDL percentage | Instance 0	392	97	1.37324	0.221581	3.94811	5.73845e-10	5.24224e-08	9.24121	1.98116	Positive association
K11_OTHGASTR	Other gastric disorders	p23483_i0	Phospholipids in Chylomicrons and Extremely Large VLDL | Instance 0	538	472	0.870298	0.14046	2.38762	5.78987e-10	5.28446e-08	9.23733	1.25557	Positive association
K11_CROHN	Crohn's disease	p23606_i0	Cholesteryl Esters to Total Lipids in Very Small VLDL percentage | Instance 0	231	48	-1.8674	0.301655	0.154526	5.99697e-10	5.46858e-08	9.22207	-2.69408	Negative association
J10_LOWERINF	Lower resp. infect.	p23622_i0	Free Cholesterol to Total Lipids in Medium LDL percentage | Instance 0	392	256	-1.42497	0.230231	0.240517	6.04399e-10	5.50652e-08	9.21868	-2.05579	Negative association
L12_DERMATITISECZEMA	Dermatitis and eczema	p23433_i0	Average Diameter for HDL Particles | Instance 0	433	110	-1.19064	0.192412	0.304026	6.0941e-10	5.54721e-08	9.21509	-1.71773	Negative association
F5_SLEEP	Sleep disorder	p23439_i0	Apolipoprotein B | Instance 0	814	1031	-0.308693	0.0499163	0.734406	6.24118e-10	5.67601e-08	9.20473	-0.44535	Negative association
E4_OBESITY	Obesity	p20009_i0_a0	Interpolated Age of participant when non-cancer illness first diagnosed | Instance 0 | Array 0	678	503	0.430568	0.0696438	1.53813	6.31204e-10	5.73534e-08	9.19983	0.621178	Positive association
J10_LOWERINF	Lower resp. infect.	p23553_i0	Phospholipids in Very Large HDL | Instance 0	392	256	-1.13681	0.183989	0.320841	6.46435e-10	5.86848e-08	9.18948	-1.64007	Negative association
K11_OTHGASTR	Other gastric disorders	p2306_i0	Weight change compared with 1 year ago | Instance 0	918	830	0.655853	0.10619	1.92678	6.56554e-10	5.95504e-08	9.18273	0.946195	Positive association
L12_DERMATITISECZEMA	Dermatitis and eczema	p2090_i0	Seen doctor (GP) for nerves, anxiety, tension or depression | Instance 0	749	181	0.720893	0.116765	2.05627	6.66261e-10	6.0377e-08	9.17636	1.04003	Positive association
F5_SLEEP	Sleep disorder	p2296_i0	Falls in the last year | Instance 0	1432	1761	0.233302	0.037804	1.26276	6.77021e-10	6.12975e-08	9.1694	0.336584	Positive association
K11_CROHN	Crohn's disease	p2178_i0	Overall health rating | Instance 0	379	83	1.02957	0.166849	2.79986	6.80102e-10	6.15217e-08	9.16743	1.48535	Positive association
NAFLD	Non-alco. fat. liver dis.	p23430_i0	Concentration of HDL Particles | Instance 0	426	73	-0.891999	0.144652	0.409836	6.98177e-10	6.31007e-08	9.15603	-1.28688	Negative association
J10_LOWERINF	Lower resp. infect.	p23606_i0	Cholesteryl Esters to Total Lipids in Very Small VLDL percentage | Instance 0	392	256	-1.37325	0.222819	0.253282	7.13354e-10	6.44152e-08	9.14669	-1.98119	Negative association
F5_SLEEP	Sleep disorder	p23402_i0	Remnant Cholesterol (Non-HDL, Non-LDL -Cholesterol) | Instance 0	814	1031	-0.308593	0.050075	0.73448	7.15531e-10	6.45545e-08	9.14537	-0.445206	Negative association
K11_CROHN	Crohn's disease	p23615_i0	Cholesterol to Total Lipids in Large LDL percentage | Instance 0	231	48	-2.36926	0.384583	0.09355	7.24735e-10	6.53269e-08	9.13982	-3.41812	Negative association
J10_LOWERINF	Lower resp. infect.	p23602_i0	Free Cholesterol to Total Lipids in Small VLDL percentage | Instance 0	392	256	-1.28756	0.209068	0.275944	7.34106e-10	6.61131e-08	9.13424	-1.85755	Negative association
CHIRHEP_NAS	Cirrhosis of liver	p2080_i0	Frequency of tiredness / lethargy in last 2 weeks | Instance 0	721	169	0.767264	0.124599	2.15387	7.37264e-10	6.63388e-08	9.13238	1.10693	Positive association
K11_CROHN	Crohn's disease	p23493_i0	Free Cholesterol in Very Large VLDL | Instance 0	231	48	2.38885	0.388022	10.9009	7.43783e-10	6.68523e-08	9.12855	3.44638	Positive association
L12_DERMATITISECZEMA	Dermatitis and eczema	p23422_i0	Free Cholesterol in HDL | Instance 0	433	110	-1.1711	0.190226	0.310025	7.44285e-10	6.68523e-08	9.12826	-1.68954	Negative association
L12_DERMATITISECZEMA	Dermatitis and eczema	p23598_i0	Triglycerides to Total Lipids in Medium VLDL percentage | Instance 0	433	110	1.48548	0.241442	4.4171	7.625e-10	6.8428e-08	9.11776	2.1431	Positive association
KRA_PSY_SUBSTANCE	Substance abuse	p23451_i0	Omega-3 Fatty Acids to Total Fatty Acids percentage | Instance 0	643	509	-0.485159	0.0788722	0.615599	7.68953e-10	6.89463e-08	9.1141	-0.699937	Negative association
E4_DM1	Type 1 diabetes	p23554_i0	Cholesterol in Very Large HDL | Instance 0	245	35	-1.68855	0.274523	0.184787	7.70631e-10	6.90359e-08	9.11315	-2.43607	Negative association
K11_CROHN	Crohn's disease	p23490_i0	Phospholipids in Very Large VLDL | Instance 0	231	48	2.51094	0.408295	12.3165	7.75745e-10	6.94329e-08	9.11028	3.62252	Positive association
KRA_PSY_SUBSTANCE	Substance abuse	p1200_i0	Sleeplessness / insomnia | Instance 0	1116	941	0.345001	0.0561109	1.41199	7.81892e-10	6.99216e-08	9.10685	0.497732	Positive association
K11_OTHGASTR	Other gastric disorders	p4548_i0	Health satisfaction | Instance 0	355	253	1.30813	0.212822	3.69924	7.9167e-10	7.07339e-08	9.10146	1.88723	Positive association
CHIRHEP_NAS	Cirrhosis of liver	p23457_i0	Docosahexaenoic Acid to Total Fatty Acids percentage | Instance 0	390	97	-1.13409	0.184587	0.321715	8.05106e-10	7.18712e-08	9.09415	-1.63614	Negative association
J10_LOWERINF	Lower resp. infect.	p23597_i0	Free Cholesterol to Total Lipids in Medium VLDL percentage | Instance 0	392	256	-1.23393	0.200881	0.291145	8.11765e-10	7.24022e-08	9.09057	-1.78019	Negative association
K11_OTHGASTR	Other gastric disorders	p23552_i0	Total Lipids in Very Large HDL | Instance 0	538	472	-0.954637	0.15543	0.384952	8.15379e-10	7.26608e-08	9.08864	-1.37725	Negative association
F5_SLEEP	Sleep disorder	p23540_i0	Cholesterol in Medium LDL | Instance 0	814	1031	-0.305569	0.0497659	0.736704	8.2459e-10	7.34174e-08	9.08376	-0.440842	Negative association
J10_LOWERINF	Lower resp. infect.	p23615_i0	Cholesterol to Total Lipids in Large LDL percentage | Instance 0	392	256	-2.16641	0.35287	0.114588	8.28305e-10	7.36837e-08	9.08181	-3.12547	Negative association
KRA_PSY_SUBSTANCE	Substance abuse	p23611_i0	Cholesteryl Esters to Total Lipids in IDL percentage | Instance 0	644	509	-0.515488	0.0839742	0.597209	8.32262e-10	7.39111e-08	9.07974	-0.743692	Negative association
K11_CROHN	Crohn's disease	p23592_i0	Free Cholesterol to Total Lipids in Large VLDL percentage | Instance 0	231	48	2.14711	0.349769	8.56007	8.32315e-10	7.39111e-08	9.07971	3.09762	Positive association
E4_OBESITY	Obesity	p6146_i0	Attendance/disability/mobility allowance | Instance 0	674	897	0.418027	0.0681177	1.51896	8.41814e-10	7.46895e-08	9.07478	0.603086	Positive association
NAFLD	Non-alco. fat. liver dis.	p4100_i0	Ankle spacing width (left) | Instance 0	217	40	2.24752	0.366956	9.46421	9.08253e-10	8.05141e-08	9.04179	3.24248	Positive association
K11_IBD	Infl. bowel disease	p23643_i0	Triglycerides to Total Lipids in Medium HDL percentage | Instance 0	278	36	2.72646	0.445182	15.2787	9.10374e-10	8.06319e-08	9.04078	3.93345	Positive association
L12_DERMATITISECZEMA	Dermatitis and eczema	p23640_i0	Cholesterol to Total Lipids in Medium HDL percentage | Instance 0	433	110	-1.32227	0.215939	0.266529	9.16298e-10	8.1086e-08	9.03796	-1.90763	Negative association
NAFLD	Non-alco. fat. liver dis.	p23523_i0	Concentration of IDL Particles | Instance 0	426	73	-0.862877	0.140986	0.421947	9.33911e-10	8.25728e-08	9.02969	-1.24487	Negative association
F5_SLEEP	Sleep disorder	p23449_i0	Linoleic Acid | Instance 0	813	1030	-0.309051	0.0505216	0.734143	9.52314e-10	8.41268e-08	9.02122	-0.445866	Negative association
K11_IBD	Infl. bowel disease	p23602_i0	Free Cholesterol to Total Lipids in Small VLDL percentage | Instance 0	278	36	-1.83724	0.30046	0.159256	9.66905e-10	8.53418e-08	9.01462	-2.65058	Negative association
DM_RETINOPATHY	Diabetic retinopathy	p21001_i0	Body mass index (BMI) | Instance 0	690	365	3.39181	0.554773	29.7197	9.72397e-10	8.57521e-08	9.01216	4.89335	Positive association
K11_OTHGASTR	Other gastric disorders	p23565_i0	Concentration of Medium HDL Particles | Instance 0	538	472	-0.992081	0.162294	0.370804	9.78674e-10	8.62309e-08	9.00936	-1.43127	Negative association
J10_LOWERINF	Lower resp. infect.	p6142_i0	Current employment status | Instance 0	584	428	0.635717	0.104036	1.88838	9.92735e-10	8.7374e-08	9.00317	0.917146	Positive association
J10_LOWERINF	Lower resp. infect.	p23632_i0	Free Cholesterol to Total Lipids in Very Large HDL percentage | Instance 0	392	256	1.43104	0.234195	4.18305	9.93365e-10	8.7374e-08	9.00289	2.06456	Positive association
K11_CROHN	Crohn's disease	p23436_i0	Total Cholines | Instance 0	231	48	-1.42129	0.232628	0.241403	9.9831e-10	8.77332e-08	9.00073	-2.05048	Negative association
CHIRHEP_NAS	Cirrhosis of liver	p3063_i0_a1	Forced expiratory volume in 1-second (FEV1) | Instance 0 | Array 1	592	159	-1.19169	0.195158	0.303706	1.01957e-09	8.9524e-08	8.99158	-1.71925	Negative association
K11_OTHGASTR	Other gastric disorders	p23481_i0	Concentration of Chylomicrons and Extremely Large VLDL Particles | Instance 0	538	472	0.859429	0.140824	2.36181	1.04181e-09	9.13979e-08	8.98221	1.23989	Positive association
AUD	Alcohol use disorder	p5984_i0_a8	ECG, load | Instance 0 | Array 8	73	42	2.58313	0.423436	13.2385	1.05803e-09	9.2661e-08	8.9755	3.72667	Positive association
AUD	Alcohol use disorder	p5984_i0_a9	ECG, load | Instance 0 | Array 9	73	42	2.58313	0.423436	13.2385	1.05803e-09	9.2661e-08	8.9755	3.72667	Positive association
I9_ARTEMBTHR	Arterial embolism	p2492_i0	Taking other prescription medications | Instance 0	1012	657	0.837695	0.137345	2.31103	1.06601e-09	9.328e-08	8.97224	1.20854	Positive association
L12_DERMATITISECZEMA	Dermatitis and eczema	p924_i0	Usual walking pace | Instance 0	740	181	-1.06787	0.175115	0.343741	1.0734e-09	9.38456e-08	8.96924	-1.5406	Negative association
J10_LOWERINF	Lower resp. infect.	p23435_i0	Triglycerides to Phosphoglycerides ratio | Instance 0	392	256	1.2019	0.197219	3.32643	1.09965e-09	9.60583e-08	8.95875	1.73398	Positive association
KRA_PSY_SUBSTANCE	Substance abuse	p23450_i0	Docosahexaenoic Acid | Instance 0	643	509	-0.489619	0.080351	0.61286	1.1047e-09	9.63537e-08	8.95675	-0.706371	Negative association
J10_LOWERINF	Lower resp. infect.	p23605_i0	Cholesterol to Total Lipids in Very Small VLDL percentage | Instance 0	392	256	-1.35972	0.223144	0.256732	1.10492e-09	9.63537e-08	8.95667	-1.96167	Negative association
K11_CROHN	Crohn's disease	p23488_i0	Concentration of Very Large VLDL Particles | Instance 0	231	48	2.47087	0.405551	11.8327	1.11077e-09	9.6781e-08	8.95437	3.56471	Positive association
F5_SLEEP	Sleep disorder	p1478_i0	Salt added to food | Instance 0	1432	1761	0.221653	0.036392	1.24814	1.12421e-09	9.78678e-08	8.94915	0.319777	Positive association
K11_OTHGASTR	Other gastric disorders	p23638_i0	Triglycerides to Total Lipids in Large HDL percentage | Instance 0	538	472	1.02515	0.168319	2.78751	1.1255e-09	9.78968e-08	8.94865	1.47898	Positive association
K11_OTHGASTR	Other gastric disorders	p23486_i0	Free Cholesterol in Chylomicrons and Extremely Large VLDL | Instance 0	538	472	0.843388	0.138772	2.32423	1.22078e-09	1.06093e-07	8.91336	1.21675	Positive association
AUD	Alcohol use disorder	p23560_i0	Phospholipids in Large HDL | Instance 0	263	221	1.43923	0.236849	4.21744	1.22786e-09	1.06618e-07	8.91085	2.07637	Positive association
NAFLD	Non-alco. fat. liver dis.	p23581_i0	Cholesteryl Esters to Total Lipids in Chylomicrons and Extremely Large VLDL percentage | Instance 0	424	69	-1.0342	0.170241	0.355511	1.24047e-09	1.07621e-07	8.90641	-1.49203	Negative association
KRA_PSY_SUBSTANCE	Substance abuse	p102_i0_a1	Pulse rate, automated reading | Instance 0 | Array 1	1028	860	0.357547	0.0588816	1.42982	1.26093e-09	1.09302e-07	8.89931	0.515831	Positive association
K11_CROHN	Crohn's disease	p23635_i0	Cholesterol to Total Lipids in Large HDL percentage | Instance 0	231	48	-3.72734	0.61394	0.0240568	1.26977e-09	1.09975e-07	8.89627	-5.37741	Negative association
F5_SLEEP	Sleep disorder	p23443_i0	Degree of Unsaturation | Instance 0	813	1030	-0.313274	0.0516367	0.731049	1.30408e-09	1.12851e-07	8.88469	-0.451959	Negative association
NAFLD	Non-alco. fat. liver dis.	p23412_i0	Phospholipids in VLDL | Instance 0	426	73	1.25676	0.207477	3.51403	1.38363e-09	1.19633e-07	8.85898	1.81313	Positive association
J10_RESPIRATORY	Respiratory disease	p48_i0	Waist circumference | Instance 0	374	349	1.65698	0.273874	5.24347	1.447e-09	1.25006e-07	8.83953	2.39052	Positive association
NAFLD	Non-alco. fat. liver dis.	p23413_i0	Phospholipids in LDL | Instance 0	426	73	-0.876428	0.144903	0.416267	1.46298e-09	1.26279e-07	8.83476	-1.26442	Negative association
E4_DM1	Type 1 diabetes	p23551_i0	Concentration of Very Large HDL Particles | Instance 0	245	35	-1.73688	0.287402	0.176069	1.50926e-09	1.30164e-07	8.82123	-2.50579	Negative association
F5_SLEEP	Sleep disorder	p23591_i0	Cholesteryl Esters to Total Lipids in Large VLDL percentage | Instance 0	814	1031	-0.308668	0.0510963	0.734425	1.53251e-09	1.32056e-07	8.8146	-0.445314	Negative association
K11_CROHN	Crohn's disease	p23489_i0	Total Lipids in Very Large VLDL | Instance 0	231	48	2.4669	0.408617	11.7858	1.56828e-09	1.35025e-07	8.80458	3.55898	Positive association
CHIRHEP_NAS	Cirrhosis of liver	p23435_i0	Triglycerides to Phosphoglycerides ratio | Instance 0	390	97	1.38184	0.228989	3.98223	1.59434e-09	1.37152e-07	8.79742	1.99358	Positive association
J10_LOWERINF	Lower resp. infect.	p23599_i0	Phospholipids to Total Lipids in Small VLDL percentage | Instance 0	392	256	-1.19973	0.198947	0.301274	1.63542e-09	1.40567e-07	8.78637	-1.73085	Negative association
CHIRHEP_NAS	Cirrhosis of liver	p23612_i0	Free Cholesterol to Total Lipids in IDL percentage | Instance 0	392	97	-1.62845	0.270059	0.196233	1.63968e-09	1.40733e-07	8.78524	-2.34936	Negative association
NAFLD	Non-alco. fat. liver dis.	p23505_i0	Cholesterol in Medium VLDL | Instance 0	426	73	-0.838476	0.139052	0.432369	1.64011e-09	1.40733e-07	8.78513	-1.20967	Negative association
E4_DM1	Type 1 diabetes	p6150_i0	Vascular/heart problems diagnosed by doctor | Instance 0	343	61	2.2092	0.366631	9.10846	1.68388e-09	1.44367e-07	8.77369	3.18721	Positive association
E4_OBESITY	Obesity	p981_i0	Duration walking for pleasure | Instance 0	425	692	-0.424385	0.0704407	0.654172	1.69406e-09	1.45117e-07	8.77107	-0.612259	Negative association
K11_CROHN	Crohn's disease	p23441_i0	Apolipoprotein B to Apolipoprotein A1 ratio | Instance 0	231	48	1.88799	0.313382	6.6061	1.69553e-09	1.45121e-07	8.77069	2.7238	Positive association
L12_DERMATITISECZEMA	Dermatitis and eczema	p23615_i0	Cholesterol to Total Lipids in Large LDL percentage | Instance 0	433	110	-1.78559	0.296395	0.167698	1.69784e-09	1.45197e-07	8.7701	-2.57606	Negative association
L12_DERMATITISECZEMA	Dermatitis and eczema	p23585_i0	Cholesterol to Total Lipids in Very Large VLDL percentage | Instance 0	428	110	-0.954406	0.158433	0.385041	1.70111e-09	1.45354e-07	8.76927	-1.37692	Negative association
I9_ARTEMBTHR	Arterial embolism	p2080_i0	Frequency of tiredness / lethargy in last 2 weeks | Instance 0	1012	657	0.768441	0.127568	2.1564	1.70408e-09	1.45486e-07	8.76851	1.10863	Positive association
F5_SLEEP	Sleep disorder	p23646_i0	Cholesteryl Esters to Total Lipids in Small HDL percentage | Instance 0	814	1031	-0.299658	0.0497794	0.741072	1.74729e-09	1.4905e-07	8.75763	-0.432315	Negative association
L12_DERMATITISECZEMA	Dermatitis and eczema	p23613_i0	Triglycerides to Total Lipids in IDL percentage | Instance 0	433	110	1.81097	0.300848	6.11636	1.74917e-09	1.49085e-07	8.75717	2.61267	Positive association
K11_OTHGASTR	Other gastric disorders	p102_i0_a0	Pulse rate, automated reading | Instance 0 | Array 0	857	773	0.661596	0.109922	1.93788	1.75717e-09	1.49642e-07	8.75519	0.954481	Positive association
E4_OBESITY	Obesity	p23468_i0	Phenylalanine | Instance 0	412	505	0.469042	0.0779538	1.59846	1.77774e-09	1.51267e-07	8.75013	0.676684	Positive association
NAFLD	Non-alco. fat. liver dis.	p23462_i0	Glycine | Instance 0	424	73	-0.809625	0.134602	0.445025	1.7995e-09	1.5299e-07	8.74485	-1.16804	Negative association
NAFLD	Non-alco. fat. liver dis.	p23536_i0	Triglycerides in Large LDL | Instance 0	426	73	1.47268	0.244843	4.36092	1.80107e-09	1.52996e-07	8.74447	2.12463	Positive association
F5_SLEEP	Sleep disorder	p23539_i0	Phospholipids in Medium LDL | Instance 0	814	1031	-0.298468	0.0496777	0.741954	1.87722e-09	1.59332e-07	8.72649	-0.430598	Negative association
K11_IBD	Infl. bowel disease	p23606_i0	Cholesteryl Esters to Total Lipids in Very Small VLDL percentage | Instance 0	278	36	-2.43005	0.404524	0.0880326	1.88786e-09	1.60101e-07	8.72403	-3.50582	Negative association
K11_CROHN	Crohn's disease	p21001_i0	Body mass index (BMI) | Instance 0	379	83	1.24387	0.207164	3.469	1.92205e-09	1.62807e-07	8.71623	1.79452	Positive association
K11_IBD	Infl. bowel disease	p23617_i0	Free Cholesterol to Total Lipids in Large LDL percentage | Instance 0	278	36	-3.32336	0.553508	0.0360314	1.92296e-09	1.62807e-07	8.71603	-4.7946	Negative association
K11_IBD	Infl. bowel disease	p23604_i0	Phospholipids to Total Lipids in Very Small VLDL percentage | Instance 0	278	36	1.96896	0.327999	7.16325	1.93748e-09	1.639e-07	8.71276	2.84061	Positive association
E4_OBESITY	Obesity	p2473_i0	Other serious medical condition/disability diagnosed by doctor | Instance 0	740	901	0.329165	0.0548509	1.38981	1.9599e-09	1.65659e-07	8.70777	0.474885	Positive association
L12_DERMATITISECZEMA	Dermatitis and eczema	p23608_i0	Triglycerides to Total Lipids in Very Small VLDL percentage | Instance 0	433	110	1.45886	0.243143	4.30106	1.9732e-09	1.66645e-07	8.70483	2.10469	Positive association
CHIRHEP_NAS	Cirrhosis of liver	p23426_i0	Total Lipids in HDL | Instance 0	392	97	-1.1162	0.186045	0.327522	1.97769e-09	1.66885e-07	8.70384	-1.61034	Negative association
KRA_PSY_SUBSTANCE	Substance abuse	p23424_i0	Total Lipids in VLDL | Instance 0	644	509	0.457596	0.0762894	1.58027	1.9956e-09	1.68182e-07	8.69993	0.660172	Positive association
L12_DERMATITISECZEMA	Dermatitis and eczema	p23597_i0	Free Cholesterol to Total Lipids in Medium VLDL percentage | Instance 0	433	110	-1.39602	0.232744	0.247579	1.99636e-09	1.68182e-07	8.69976	-2.01404	Negative association
F5_SLEEP	Sleep disorder	p4581_i0	Financial situation satisfaction | Instance 0	482	460	0.447084	0.0745681	1.56375	2.0268e-09	1.70605e-07	8.69319	0.645006	Positive association
K11_IBD	Infl. bowel disease	p23599_i0	Phospholipids to Total Lipids in Small VLDL percentage | Instance 0	278	36	-1.68994	0.282326	0.184531	2.15384e-09	1.81148e-07	8.66679	-2.43806	Negative association
E4_OBESITY	Obesity	p23451_i0	Omega-3 Fatty Acids to Total Fatty Acids percentage | Instance 0	411	505	-0.485808	0.0812329	0.6152	2.22551e-09	1.87022e-07	8.65257	-0.700872	Negative association
J10_LOWERINF	Lower resp. infect.	p23418_i0	Cholesteryl Esters in HDL | Instance 0	392	256	-1.1308	0.189136	0.322775	2.24834e-09	1.88785e-07	8.64814	-1.6314	Negative association
J10_LOWERINF	Lower resp. infect.	p23641_i0	Cholesteryl Esters to Total Lipids in Medium HDL percentage | Instance 0	392	256	-1.1906	0.199198	0.304038	2.27302e-09	1.90556e-07	8.6434	-1.71768	Negative association
K11_IBD	Infl. bowel disease	p23641_i0	Cholesteryl Esters to Total Lipids in Medium HDL percentage | Instance 0	278	36	-2.65062	0.443476	0.0706073	2.27393e-09	1.90556e-07	8.64322	-3.82404	Negative association
K11_CROHN	Crohn's disease	p23495_i0	Concentration of Large VLDL Particles | Instance 0	231	48	2.16606	0.362409	8.72386	2.27506e-09	1.90556e-07	8.64301	3.12497	Positive association
K11_CROHN	Crohn's disease	p23485_i0	Cholesteryl Esters in Chylomicrons and Extremely Large VLDL | Instance 0	231	48	2.61689	0.437856	13.6931	2.27851e-09	1.90689e-07	8.64235	3.77537	Positive association
E4_OBESITY	Obesity	p23507_i0	Free Cholesterol in Medium VLDL | Instance 0	412	505	0.44804	0.0750087	1.56524	2.3267e-09	1.94561e-07	8.63326	0.646386	Positive association
K11_CROHN	Crohn's disease	p135_i0	Number of self-reported non-cancer illnesses | Instance 0	379	83	1.32715	0.222381	3.77027	2.40335e-09	2.00806e-07	8.61918	1.91467	Positive association
CHIRHEP_NAS	Cirrhosis of liver	p23432_i0	Average Diameter for LDL Particles | Instance 0	392	97	-1.3109	0.219669	0.269579	2.40775e-09	2.01009e-07	8.61839	-1.89122	Negative association
NAFLD	Non-alco. fat. liver dis.	p23455_i0	Saturated Fatty Acids to Total Fatty Acids percentage | Instance 0	426	73	1.10018	0.184373	3.00472	2.41394e-09	2.0136e-07	8.61727	1.58723	Positive association
E4_OBESITY	Obesity	p1120_i0	Weekly usage of mobile phone in last 3 months | Instance 0	622	743	0.375906	0.063015	1.45631	2.44125e-09	2.03471e-07	8.61239	0.542318	Positive association
KRA_PSY_SUBSTANCE	Substance abuse	p2050_i0	Frequency of depressed mood in last 2 weeks | Instance 0	1116	941	0.327764	0.0549474	1.38786	2.44556e-09	2.03664e-07	8.61162	0.472864	Positive association
K11_OTHGASTR	Other gastric disorders	p23625_i0	Cholesterol to Total Lipids in Small LDL percentage | Instance 0	538	472	-0.88759	0.148837	0.411646	2.46868e-09	2.05421e-07	8.60754	-1.28052	Negative association
J10_LOWERINF	Lower resp. infect.	p1239_i0	Current tobacco smoking | Instance 0	660	452	0.99027	0.166095	2.69196	2.49081e-09	2.07093e-07	8.60366	1.42866	Positive association
J10_LOWERINF	Lower resp. infect.	p6150_i0	Vascular/heart problems diagnosed by doctor | Instance 0	555	452	0.963363	0.16164	2.62049	2.52339e-09	2.09631e-07	8.59802	1.38984	Positive association
CHIRHEP_NAS	Cirrhosis of liver	p23467_i0	Valine | Instance 0	392	97	1.29787	0.217823	3.6615	2.54742e-09	2.11455e-07	8.5939	1.87243	Positive association
J10_LOWERINF	Lower resp. infect.	p23406_i0	HDL Cholesterol | Instance 0	392	256	-1.12337	0.188593	0.325183	2.57558e-09	2.13617e-07	8.58913	-1.62068	Negative association
KRA_PSY_SUBSTANCE	Substance abuse	p3064_i0_a2	Peak expiratory flow (PEF) | Instance 0 | Array 2	710	631	-0.478813	0.0804349	0.619519	2.63598e-09	2.18449e-07	8.57906	-0.69078	Negative association
AUD	Alcohol use disorder	p23577_i0	Free Cholesterol in Small HDL | Instance 0	263	221	1.55185	0.26076	4.7202	2.66084e-09	2.2033e-07	8.57498	2.23885	Positive association
K11_OTHGASTR	Other gastric disorders	p1920_i0	Mood swings | Instance 0	918	830	0.610294	0.102579	1.84097	2.68986e-09	2.22552e-07	8.57027	0.880469	Positive association
E4_DM1	Type 1 diabetes	p23450_i0	Docosahexaenoic Acid | Instance 0	245	35	-2.25063	0.378476	0.105333	2.73834e-09	2.26379e-07	8.56251	-3.24697	Negative association
K11_CROHN	Crohn's disease	p23613_i0	Triglycerides to Total Lipids in IDL percentage | Instance 0	231	48	2.57648	0.433582	13.1507	2.81031e-09	2.3214e-07	8.55125	3.71707	Positive association
J10_LOWERINF	Lower resp. infect.	p23608_i0	Triglycerides to Total Lipids in Very Small VLDL percentage | Instance 0	392	256	1.29289	0.217631	3.64331	2.83693e-09	2.34149e-07	8.54715	1.86525	Positive association
J10_LOWERINF	Lower resp. infect.	p23556_i0	Free Cholesterol in Very Large HDL | Instance 0	392	256	-1.10749	0.186458	0.330387	2.85667e-09	2.3555e-07	8.54414	-1.59777	Negative association
J10_LOWERINF	Lower resp. infect.	p23613_i0	Triglycerides to Total Lipids in IDL percentage | Instance 0	392	256	1.54186	0.259593	4.67327	2.85853e-09	2.3555e-07	8.54386	2.22443	Positive association
F5_SLEEP	Sleep disorder	p864_i0	Number of days/week walked 10+ minutes | Instance 0	1432	1761	-0.21704	0.0365453	0.804898	2.86905e-09	2.36225e-07	8.54226	-0.313122	Negative association
K11_CROHN	Crohn's disease	p23605_i0	Cholesterol to Total Lipids in Very Small VLDL percentage | Instance 0	231	48	-1.74211	0.293365	0.17515	2.87837e-09	2.36801e-07	8.54085	-2.51334	Negative association
K11_CROHN	Crohn's disease	p23496_i0	Total Lipids in Large VLDL | Instance 0	231	48	2.06301	0.347416	7.86962	2.88262e-09	2.36959e-07	8.54021	2.97629	Positive association
F5_SLEEP	Sleep disorder	p2149_i0	Lifetime number of sexual partners | Instance 0	1301	1584	0.42811	0.0721314	1.53435	2.93593e-09	2.41147e-07	8.53225	0.617632	Positive association
K11_IBD	Infl. bowel disease	p23556_i0	Free Cholesterol in Very Large HDL | Instance 0	278	36	-1.29276	0.217831	0.274511	2.94346e-09	2.4157e-07	8.53114	-1.86507	Negative association
E4_DM1	Type 1 diabetes	p23586_i0	Cholesteryl Esters to Total Lipids in Very Large VLDL percentage | Instance 0	245	35	-1.91725	0.323218	0.147011	2.9974e-09	2.45799e-07	8.52326	-2.766	Negative association
K11_OTHGASTR	Other gastric disorders	p23482_i0	Total Lipids in Chylomicrons and Extremely Large VLDL | Instance 0	538	472	0.832677	0.140391	2.29947	3.00826e-09	2.46491e-07	8.52168	1.2013	Positive association
K11_IBD	Infl. bowel disease	p23435_i0	Triglycerides to Phosphoglycerides ratio | Instance 0	278	36	3.48757	0.588261	32.7064	3.05501e-09	2.5012e-07	8.51499	5.0315	Positive association
NAFLD	Non-alco. fat. liver dis.	p23631_i0	Cholesteryl Esters to Total Lipids in Very Large HDL percentage | Instance 0	425	73	-1.32873	0.224212	0.264813	3.09987e-09	2.53589e-07	8.50866	-1.91695	Negative association
KRA_PSY_SUBSTANCE	Substance abuse	p1349_i0	Processed meat intake | Instance 0	1116	941	0.328449	0.055461	1.38881	3.1776e-09	2.59739e-07	8.4979	0.473851	Positive association
KRA_PSY_SUBSTANCE	Substance abuse	p23555_i0	Cholesteryl Esters in Very Large HDL | Instance 0	644	509	-0.5022	0.0849085	0.605198	3.32685e-09	2.71721e-07	8.47797	-0.724521	Negative association
CHIRHEP_NAS	Cirrhosis of liver	p2473_i0	Other serious medical condition/disability diagnosed by doctor | Instance 0	721	169	0.753609	0.127428	2.12465	3.33945e-09	2.72531e-07	8.47632	1.08723	Positive association
AUD	Alcohol use disorder	p23411_i0	Total Phospholipids in Lipoprotein Particles | Instance 0	263	221	1.38295	0.233905	3.98666	3.37038e-09	2.74834e-07	8.47232	1.99518	Positive association
E4_DM1	Type 1 diabetes	p23585_i0	Cholesterol to Total Lipids in Very Large VLDL percentage | Instance 0	245	35	-1.81132	0.306526	0.163438	3.43764e-09	2.80094e-07	8.46374	-2.61319	Negative association
CHIRHEP_NAS	Cirrhosis of liver	p2443_i0	Diabetes diagnosed by doctor | Instance 0	721	169	1.57188	0.266046	4.8157	3.45657e-09	2.81412e-07	8.46135	2.26775	Positive association
E4_DM2	Type 2 diabetes	p49_i0	Hip circumference | Instance 0	357	138	4.76247	0.806587	117.035	3.53771e-09	2.87788e-07	8.45128	6.8708	Positive association
E4_OBESITY	Obesity	p23437_i0	Phosphatidylcholines | Instance 0	411	505	-0.483194	0.0818412	0.61681	3.54691e-09	2.88306e-07	8.45015	-0.697102	Negative association
AUD	Alcohol use disorder	p23642_i0	Free Cholesterol to Total Lipids in Medium HDL percentage | Instance 0	263	221	1.10281	0.186818	3.01263	3.56669e-09	2.89682e-07	8.44773	1.59102	Positive association
L12_DERMATITISECZEMA	Dermatitis and eczema	p23635_i0	Cholesterol to Total Lipids in Large HDL percentage | Instance 0	433	110	-1.7523	0.29695	0.173374	3.6129e-09	2.93201e-07	8.44214	-2.52804	Negative association
K11_CROHN	Crohn's disease	p23621_i0	Cholesteryl Esters to Total Lipids in Medium LDL percentage | Instance 0	231	48	1.31745	0.223305	3.7339	3.63969e-09	2.9514e-07	8.43894	1.90068	Positive association
K11_CROHN	Crohn's disease	p23484_i0	Cholesterol in Chylomicrons and Extremely Large VLDL | Instance 0	231	48	2.65497	0.450096	14.2245	3.66447e-09	2.96913e-07	8.43599	3.83031	Positive association
NAFLD	Non-alco. fat. liver dis.	p23582_i0	Free Cholesterol to Total Lipids in Chylomicrons and Extremely Large VLDL percentage | Instance 0	424	69	-0.802846	0.136131	0.448052	3.6883e-09	2.98606e-07	8.43317	-1.15826	Negative association
L12_DERMATITISECZEMA	Dermatitis and eczema	p23622_i0	Free Cholesterol to Total Lipids in Medium LDL percentage | Instance 0	433	110	-1.3747	0.233138	0.252914	3.7122e-09	3.00301e-07	8.43037	-1.98328	Negative association
E4_DM1	Type 1 diabetes	p23588_i0	Triglycerides to Total Lipids in Very Large VLDL percentage | Instance 0	245	35	1.87015	0.317195	6.48924	3.72665e-09	3.01231e-07	8.42868	2.69805	Positive association
K11_CROHN	Crohn's disease	p102_i0_a0	Pulse rate, automated reading | Instance 0 | Array 0	346	76	1.15625	0.196149	3.17799	3.75264e-09	3.03091e-07	8.42566	1.66811	Positive association
E4_DM1	Type 1 diabetes	p23561_i0	Cholesterol in Large HDL | Instance 0	245	35	-1.43162	0.242939	0.238923	3.79498e-09	3.06268e-07	8.42079	-2.06538	Negative association
J10_LOWERINF	Lower resp. infect.	p23560_i0	Phospholipids in Large HDL | Instance 0	392	256	-1.06757	0.181176	0.343842	3.80482e-09	3.06819e-07	8.41967	-1.54018	Negative association
NAFLD	Non-alco. fat. liver dis.	p23460_i0	Alanine | Instance 0	426	73	1.08316	0.183896	2.95401	3.85939e-09	3.10973e-07	8.41348	1.56268	Positive association
E4_DM1	Type 1 diabetes	p23563_i0	Free Cholesterol in Large HDL | Instance 0	245	35	-1.4659	0.248893	0.23087	3.86972e-09	3.11559e-07	8.41232	-2.11484	Negative association
K11_IBD	Infl. bowel disease	p23438_i0	Sphingomyelins | Instance 0	278	36	-1.54487	0.262329	0.213341	3.88467e-09	3.12515e-07	8.41065	-2.22877	Negative association
AUD	Alcohol use disorder	p23559_i0	Total Lipids in Large HDL | Instance 0	263	221	1.35814	0.230662	3.88897	3.90814e-09	3.14155e-07	8.40803	1.95939	Positive association
NAFLD	Non-alco. fat. liver dis.	p23565_i0	Concentration of Medium HDL Particles | Instance 0	426	73	-0.808622	0.137345	0.445472	3.91987e-09	3.14849e-07	8.40673	-1.16659	Negative association
K11_IBD	Infl. bowel disease	p23632_i0	Free Cholesterol to Total Lipids in Very Large HDL percentage | Instance 0	278	36	3.11581	0.529419	22.5516	3.97252e-09	3.18826e-07	8.40093	4.49516	Positive association
KRA_PSY_SUBSTANCE	Substance abuse	p904_i0	Number of days/week of vigorous physical activity 10+ minutes | Instance 0	1116	941	-0.331213	0.0562867	0.718052	3.99514e-09	3.20389e-07	8.39847	-0.477839	Negative association
K11_CROHN	Crohn's disease	p23443_i0	Degree of Unsaturation | Instance 0	231	48	-1.31909	0.224269	0.267378	4.05985e-09	3.25322e-07	8.39149	-1.90304	Negative association
CHIRHEP_NAS	Cirrhosis of liver	p3063_i0_a2	Forced expiratory volume in 1-second (FEV1) | Instance 0 | Array 2	434	109	-1.34348	0.228655	0.260937	4.21381e-09	3.37393e-07	8.37533	-1.93823	Negative association
E4_DM1	Type 1 diabetes	p23562_i0	Cholesteryl Esters in Large HDL | Instance 0	245	35	-1.41798	0.24135	0.242203	4.22297e-09	3.37861e-07	8.37438	-2.04571	Negative association
E4_OBESITY	Obesity	p23535_i0	Free Cholesterol in Large LDL | Instance 0	412	505	-0.460063	0.0783737	0.631244	4.35474e-09	3.4813e-07	8.36104	-0.663731	Negative association
K11_IBD	Infl. bowel disease	p23578_i0	Triglycerides in Small HDL | Instance 0	278	36	2.30961	0.393574	10.0705	4.40258e-09	3.51677e-07	8.35629	3.33207	Positive association
J10_LOWERINF	Lower resp. infect.	p23648_i0	Triglycerides to Total Lipids in Small HDL percentage | Instance 0	392	256	1.15211	0.196333	3.16486	4.40708e-09	3.51761e-07	8.35585	1.66214	Positive association
NAFLD	Non-alco. fat. liver dis.	p23499_i0	Cholesteryl Esters in Large VLDL | Instance 0	426	73	1.09261	0.186209	2.98205	4.41991e-09	3.52509e-07	8.35459	1.57631	Positive association
E4_DM1	Type 1 diabetes	p23558_i0	Concentration of Large HDL Particles | Instance 0	245	35	-1.46236	0.249314	0.231688	4.47645e-09	3.56568e-07	8.34907	-2.10974	Negative association
K11_OTHGASTR	Other gastric disorders	p23529_i0	Triglycerides in IDL | Instance 0	538	472	0.78781	0.134313	2.19858	4.47782e-09	3.56568e-07	8.34893	1.13657	Positive association
E4_OBESITY	Obesity	p23514_i0	Free Cholesterol in Small VLDL | Instance 0	412	505	0.439247	0.074912	1.55154	4.53216e-09	3.60613e-07	8.3437	0.633699	Positive association
CHIRHEP_NAS	Cirrhosis of liver	p23641_i0	Cholesteryl Esters to Total Lipids in Medium HDL percentage | Instance 0	392	97	-1.29463	0.220999	0.274	4.68272e-09	3.72302e-07	8.3295	-1.86775	Negative association
K11_CROHN	Crohn's disease	p102_i0_a1	Pulse rate, automated reading | Instance 0 | Array 1	343	77	1.08732	0.185618	2.96632	4.68916e-09	3.72458e-07	8.3289	1.56867	Positive association
I9_ARTEMBTHR	Arterial embolism	p6142_i0	Current employment status | Instance 0	922	606	0.609408	0.104035	1.83934	4.692e-09	3.72458e-07	8.32864	0.879191	Positive association
K11_CROHN	Crohn's disease	p23434_i0	Phosphoglycerides | Instance 0	231	48	-1.23068	0.210169	0.292093	4.75062e-09	3.76817e-07	8.32325	-1.7755	Negative association
E4_DM1	Type 1 diabetes	p23552_i0	Total Lipids in Very Large HDL | Instance 0	245	35	-1.40093	0.239301	0.246368	4.79113e-09	3.79735e-07	8.31956	-2.02112	Negative association
K11_IBD	Infl. bowel disease	p23431_i0	Average Diameter for VLDL Particles | Instance 0	278	36	1.56844	0.26795	4.79917	4.81369e-09	3.81226e-07	8.31752	2.26278	Positive association
K11_CROHN	Crohn's disease	p23602_i0	Free Cholesterol to Total Lipids in Small VLDL percentage | Instance 0	231	48	-1.37997	0.235778	0.251587	4.83281e-09	3.82442e-07	8.3158	-1.99087	Negative association
L12_DERMATITISECZEMA	Dermatitis and eczema	p23453_i0	Polyunsaturated Fatty Acids to Total Fatty Acids percentage | Instance 0	432	110	-1.21145	0.207022	0.297766	4.86307e-09	3.84537e-07	8.31309	-1.74775	Negative association
CHIRHEP_NAS	Cirrhosis of liver	p102_i0_a1	Pulse rate, automated reading | Instance 0 | Array 1	643	160	0.881124	0.150605	2.41361	4.89931e-09	3.87103e-07	8.30987	1.27119	Positive association
K11_OTHGASTR	Other gastric disorders	p23484_i0	Cholesterol in Chylomicrons and Extremely Large VLDL | Instance 0	538	472	0.802257	0.137166	2.23057	4.95101e-09	3.90884e-07	8.30531	1.15741	Positive association
L12_DERMATITISECZEMA	Dermatitis and eczema	p23648_i0	Triglycerides to Total Lipids in Small HDL percentage | Instance 0	433	110	1.20472	0.206112	3.33584	5.06532e-09	3.99599e-07	8.29539	1.73805	Positive association
K11_IBD	Infl. bowel disease	p23605_i0	Cholesterol to Total Lipids in Very Small VLDL percentage | Instance 0	278	36	-2.36327	0.404486	0.094112	5.13764e-09	4.0499e-07	8.28924	-3.40948	Negative association
KRA_PSY_SUBSTANCE	Substance abuse	p23594_i0	Phospholipids to Total Lipids in Medium VLDL percentage | Instance 0	644	509	-0.495745	0.0848898	0.609117	5.22429e-09	4.11501e-07	8.28197	-0.715209	Negative association
CHIRHEP_NAS	Cirrhosis of liver	p1190_i0	Nap during day | Instance 0	721	169	0.732413	0.125443	2.08009	5.26315e-09	4.14242e-07	8.27875	1.05665	Positive association
K11_OTHGASTR	Other gastric disorders	p23487_i0	Triglycerides in Chylomicrons and Extremely Large VLDL | Instance 0	538	472	0.823175	0.141204	2.27772	5.55306e-09	4.36722e-07	8.25547	1.18759	Positive association
K11_IBD	Infl. bowel disease	p23589_i0	Phospholipids to Total Lipids in Large VLDL percentage | Instance 0	278	36	1.32614	0.227492	3.76646	5.56374e-09	4.37224e-07	8.25463	1.91321	Positive association
NAFLD	Non-alco. fat. liver dis.	p23425_i0	Total Lipids in LDL | Instance 0	426	73	-0.837809	0.143757	0.432657	5.61172e-09	4.40654e-07	8.2509	-1.2087	Negative association
CHIRHEP_NAS	Cirrhosis of liver	p23521_i0	Free Cholesterol in Very Small VLDL | Instance 0	392	97	-1.0208	0.175176	0.360307	5.63408e-09	4.42069e-07	8.24918	-1.4727	Negative association
F5_SLEEP	Sleep disorder	p23537_i0	Concentration of Medium LDL Particles | Instance 0	814	1031	-0.288976	0.0496418	0.74903	5.84219e-09	4.58045e-07	8.23342	-0.416904	Negative association
K11_CROHN	Crohn's disease	p23636_i0	Cholesteryl Esters to Total Lipids in Large HDL percentage | Instance 0	231	48	-3.68321	0.633225	0.0251421	6.00579e-09	4.70509e-07	8.22143	-5.31375	Negative association
J10_LOWERINF	Lower resp. infect.	p4548_i0	Health satisfaction | Instance 0	263	144	1.3779	0.236987	3.96655	6.0913e-09	4.76841e-07	8.21529	1.98788	Positive association
F5_SLEEP	Sleep disorder	p23546_i0	Phospholipids in Small LDL | Instance 0	814	1031	-0.288097	0.0495716	0.749689	6.18247e-09	4.83606e-07	8.20884	-0.415637	Negative association
KRA_PSY_SUBSTANCE	Substance abuse	p2306_i0	Weight change compared with 1 year ago | Instance 0	1116	941	0.317195	0.0545961	1.37327	6.253e-09	4.88748e-07	8.20391	0.457615	Positive association
F5_SLEEP	Sleep disorder	p23545_i0	Total Lipids in Small LDL | Instance 0	814	1031	-0.288094	0.0495935	0.749691	6.2807e-09	4.90536e-07	8.20199	-0.415632	Negative association
NAFLD	Non-alco. fat. liver dis.	p23509_i0	Concentration of Small VLDL Particles | Instance 0	426	73	1.11346	0.191702	3.04487	6.31198e-09	4.92601e-07	8.19983	1.60638	Positive association
E4_DM2	Type 2 diabetes	p135_i0	Number of self-reported non-cancer illnesses | Instance 0	359	138	2.33304	0.401869	10.3092	6.41859e-09	5.00537e-07	8.19256	3.36586	Positive association
K11_OTHGASTR	Other gastric disorders	p23600_i0	Cholesterol to Total Lipids in Small VLDL percentage | Instance 0	538	472	-0.877557	0.151206	0.415798	6.48565e-09	5.05379e-07	8.18805	-1.26605	Negative association
F5_SLEEP	Sleep disorder	p23644_i0	Phospholipids to Total Lipids in Small HDL percentage | Instance 0	814	1031	0.292457	0.0503999	1.33972	6.5245e-09	5.08017e-07	8.18545	0.421926	Positive association
K11_OTHGASTR	Other gastric disorders	p23414_i0	Phospholipids in HDL | Instance 0	538	472	-0.956661	0.16487	0.384173	6.5322e-09	5.08228e-07	8.18494	-1.38017	Negative association
K11_CROHN	Crohn's disease	p23494_i0	Triglycerides in Very Large VLDL | Instance 0	231	48	2.48901	0.429233	12.0493	6.68167e-09	5.19461e-07	8.17511	3.59088	Positive association
NAFLD	Non-alco. fat. liver dis.	p87_i0_a0	Non-cancer illness year/age first occurred | Instance 0 | Array 0	696	77	-0.568152	0.0979951	0.566571	6.72064e-09	5.22091e-07	8.17259	-0.81967	Negative association
KRA_PSY_SUBSTANCE	Substance abuse	p23562_i0	Cholesteryl Esters in Large HDL | Instance 0	644	509	-0.480447	0.0829362	0.618507	6.91551e-09	5.3682e-07	8.16018	-0.693138	Negative association
CHIRHEP_NAS	Cirrhosis of liver	p4079_i0_a0	Diastolic blood pressure, automated reading | Instance 0 | Array 0	662	161	0.748142	0.129155	2.11307	6.93008e-09	5.37541e-07	8.15926	1.07934	Positive association
F5_SLEEP	Sleep disorder	p23519_i0	Cholesterol in Very Small VLDL | Instance 0	814	1031	-0.294672	0.0508741	0.744775	6.94728e-09	5.38087e-07	8.15819	-0.425123	Negative association
E4_DM1	Type 1 diabetes	p23601_i0	Cholesteryl Esters to Total Lipids in Small VLDL percentage | Instance 0	245	35	-2.74078	0.473186	0.0645199	6.9477e-09	5.38087e-07	8.15816	-3.95411	Negative association
E4_DM1	Type 1 diabetes	p23518_i0	Phospholipids in Very Small VLDL | Instance 0	245	35	-2.68133	0.462951	0.0684719	6.96242e-09	5.38817e-07	8.15724	-3.86834	Negative association
K11_CROHN	Crohn's disease	p23593_i0	Triglycerides to Total Lipids in Large VLDL percentage | Instance 0	231	48	-1.59466	0.27536	0.202978	6.98895e-09	5.40459e-07	8.15559	-2.30061	Negative association
DM_RETINOPATHY	Diabetic retinopathy	p137_i0	Number of treatments/medications taken | Instance 0	690	365	1.7022	0.293959	5.48599	7.01378e-09	5.41967e-07	8.15405	2.45575	Positive association
KRA_PSY_SUBSTANCE	Substance abuse	p23554_i0	Cholesterol in Very Large HDL | Instance 0	644	509	-0.487523	0.0842144	0.614146	7.07796e-09	5.46512e-07	8.15009	-0.703347	Negative association
F5_SLEEP	Sleep disorder	p23538_i0	Total Lipids in Medium LDL | Instance 0	814	1031	-0.287152	0.049607	0.750397	7.1e-09	5.47798e-07	8.14874	-0.414273	Negative association
E4_OBESITY	Obesity	p23584_i0	Phospholipids to Total Lipids in Very Large VLDL percentage | Instance 0	412	490	0.693497	0.119828	2.0007	7.147e-09	5.51007e-07	8.14588	1.00051	Positive association
AUD	Alcohol use disorder	p23558_i0	Concentration of Large HDL Particles | Instance 0	263	221	1.32824	0.229589	3.77441	7.23806e-09	5.57605e-07	8.14038	1.91625	Positive association
K11_IBD	Infl. bowel disease	p23480_i0	Glycoprotein Acetyls | Instance 0	278	36	1.84506	0.319074	6.32845	7.35819e-09	5.6643e-07	8.13323	2.66185	Positive association
J10_LOWERINF	Lower resp. infect.	p23431_i0	Average Diameter for VLDL Particles | Instance 0	392	256	1.03843	0.179605	2.82478	7.39374e-09	5.68737e-07	8.13114	1.49814	Positive association
KRA_PSY_SUBSTANCE	Substance abuse	p1090_i0	Time spent driving | Instance 0	1116	941	0.319893	0.0553405	1.37698	7.4497e-09	5.72609e-07	8.12786	0.461509	Positive association
L12_DERMATITISECZEMA	Dermatitis and eczema	p23647_i0	Free Cholesterol to Total Lipids in Small HDL percentage | Instance 0	433	110	-1.0813	0.187235	0.339154	7.68978e-09	5.90616e-07	8.11409	-1.55999	Negative association
J10_LOWERINF	Lower resp. infect.	p23628_i0	Triglycerides to Total Lipids in Small LDL percentage | Instance 0	392	256	1.29755	0.224689	3.66034	7.69996e-09	5.90952e-07	8.11351	1.87198	Positive association
K11_CROHN	Crohn's disease	p23634_i0	Phospholipids to Total Lipids in Large HDL percentage | Instance 0	231	48	2.44987	0.42427	11.5868	7.72649e-09	5.92541e-07	8.11202	3.53442	Positive association
K11_OTHGASTR	Other gastric disorders	p23553_i0	Phospholipids in Very Large HDL | Instance 0	538	472	-0.887251	0.153707	0.411786	7.8177e-09	5.98881e-07	8.10692	-1.28003	Negative association
J10_LOWERINF	Lower resp. infect.	p23453_i0	Polyunsaturated Fatty Acids to Total Fatty Acids percentage | Instance 0	392	256	-1.06394	0.184319	0.345093	7.82094e-09	5.98881e-07	8.10674	-1.53494	Negative association
E4_DM1	Type 1 diabetes	p23594_i0	Phospholipids to Total Lipids in Medium VLDL percentage | Instance 0	245	35	-3.04594	0.527866	0.0475516	7.91353e-09	6.05516e-07	8.10163	-4.39436	Negative association
F5_SLEEP	Sleep disorder	p943_i0	Frequency of stair climbing in last 4 weeks | Instance 0	1416	1760	-0.212874	0.0368943	0.808258	7.93466e-09	6.06676e-07	8.10047	-0.307113	Negative association
E4_DM1	Type 1 diabetes	p23597_i0	Free Cholesterol to Total Lipids in Medium VLDL percentage | Instance 0	245	35	-3.00199	0.520484	0.0496883	8.03701e-09	6.14041e-07	8.09491	-4.33095	Negative association
K11_OTHGASTR	Other gastric disorders	p6154_i0	Medication for pain relief, constipation, heartburn | Instance 0	630	753	0.683883	0.11859	1.98156	8.07875e-09	6.16767e-07	8.09266	0.986635	Positive association
E4_DM1	Type 1 diabetes	p23556_i0	Free Cholesterol in Very Large HDL | Instance 0	245	35	-1.4312	0.248185	0.239022	8.08607e-09	6.16863e-07	8.09226	-2.06478	Negative association
CHIRHEP_NAS	Cirrhosis of liver	p6154_i0	Medication for pain relief, constipation, heartburn | Instance 0	529	145	0.723348	0.125609	2.06132	8.47474e-09	6.46029e-07	8.07187	1.04357	Positive association
KRA_PSY_SUBSTANCE	Substance abuse	p4548_i0	Health satisfaction | Instance 0	363	268	0.663718	0.115371	1.942	8.77335e-09	6.68292e-07	8.05683	0.957543	Positive association
K11_IBD	Infl. bowel disease	p23596_i0	Cholesteryl Esters to Total Lipids in Medium VLDL percentage | Instance 0	278	36	-1.86523	0.324284	0.15486	8.82755e-09	6.71918e-07	8.05416	-2.69096	Negative association
K11_CROHN	Crohn's disease	p23411_i0	Total Phospholipids in Lipoprotein Particles | Instance 0	231	48	-1.17765	0.204795	0.308003	8.90531e-09	6.77329e-07	8.05035	-1.69899	Negative association
L12_DERMATITISECZEMA	Dermatitis and eczema	p23610_i0	Cholesterol to Total Lipids in IDL percentage | Instance 0	433	110	-1.58762	0.27616	0.204412	8.98204e-09	6.82655e-07	8.04663	-2.29045	Negative association
J10_LOWERINF	Lower resp. infect.	p23618_i0	Triglycerides to Total Lipids in Large LDL percentage | Instance 0	392	256	1.60936	0.279957	4.99962	8.99812e-09	6.83367e-07	8.04585	2.32182	Positive association
F5_SLEEP	Sleep disorder	p1180_i0	Morning/evening person (chronotype) | Instance 0	1432	1761	0.213244	0.0370989	1.23769	9.03152e-09	6.85392e-07	8.04424	0.307646	Positive association
K11_CROHN	Crohn's disease	p23486_i0	Free Cholesterol in Chylomicrons and Extremely Large VLDL | Instance 0	231	48	2.58572	0.449912	13.2728	9.07551e-09	6.88217e-07	8.04213	3.7304	Positive association
E4_DM2	Type 2 diabetes	p4080_i0_a0	Systolic blood pressure, automated reading | Instance 0 | Array 0	337	128	2.03453	0.354321	7.64863	9.35392e-09	7.08801e-07	8.02901	2.9352	Positive association
I9_ARTEMBTHR	Arterial embolism	p23604_i0	Phospholipids to Total Lipids in Very Small VLDL percentage | Instance 0	581	383	1.40613	0.244907	4.08014	9.38499e-09	7.10627e-07	8.02757	2.02862	Positive association
J10_LOWERINF	Lower resp. infect.	p23643_i0	Triglycerides to Total Lipids in Medium HDL percentage | Instance 0	392	256	1.09073	0.190156	2.97645	9.69475e-09	7.33535e-07	8.01346	1.57359	Positive association
K11_OTHGASTR	Other gastric disorders	p924_i0	Usual walking pace | Instance 0	904	830	-0.80502	0.140395	0.447079	9.81069e-09	7.41408e-07	8.0083	-1.1614	Negative association
K11_OTHGASTR	Other gastric disorders	p23433_i0	Average Diameter for HDL Particles | Instance 0	538	472	-0.896083	0.156277	0.408165	9.81336e-09	7.41408e-07	8.00818	-1.29277	Negative association
K11_CROHN	Crohn's disease	p23633_i0	Triglycerides to Total Lipids in Very Large HDL percentage | Instance 0	231	48	3.93283	0.686101	51.0511	9.91732e-09	7.48706e-07	8.00361	5.67387	Positive association
KRA_PSY_SUBSTANCE	Substance abuse	p23587_i0	Free Cholesterol to Total Lipids in Very Large VLDL percentage | Instance 0	640	503	-0.456697	0.0797819	0.633372	1.03848e-08	7.83418e-07	7.9836	-0.658875	Negative association
K11_OTHGASTR	Other gastric disorders	p102_i0_a1	Pulse rate, automated reading | Instance 0 | Array 1	843	761	0.646039	0.112861	1.90797	1.03928e-08	7.83438e-07	7.98327	0.932037	Positive association
J10_RESPIRATORY	Respiratory disease	p21001_i0	Body mass index (BMI) | Instance 0	374	349	1.30927	0.228813	3.70347	1.05266e-08	7.92941e-07	7.97771	1.88888	Positive association
AUD	Alcohol use disorder	p23563_i0	Free Cholesterol in Large HDL | Instance 0	263	221	1.28083	0.223864	3.59963	1.05603e-08	7.9489e-07	7.97632	1.84785	Positive association
L12_SKIN_SUBCUTAN	Skin and subcut. tissue disease	p136_i0	Number of operations, self-reported | Instance 0	592	790	0.80807	0.141325	2.24357	1.07896e-08	8.1155e-07	7.96699	1.1658	Positive association
K11_CROHN	Crohn's disease	p23450_i0	Docosahexaenoic Acid | Instance 0	231	48	-1.07517	0.188061	0.341241	1.08356e-08	8.14407e-07	7.96515	-1.55114	Negative association
K11_IBD	Infl. bowel disease	p23615_i0	Cholesterol to Total Lipids in Large LDL percentage | Instance 0	278	36	-2.50814	0.438737	0.0814197	1.08599e-08	8.15631e-07	7.96417	-3.61848	Negative association
L12_DERMATITISECZEMA	Dermatitis and eczema	p23636_i0	Cholesteryl Esters to Total Lipids in Large HDL percentage | Instance 0	433	110	-1.53901	0.269507	0.214594	1.12671e-08	8.45586e-07	7.94819	-2.22032	Negative association
K11_IBD	Infl. bowel disease	p23443_i0	Degree of Unsaturation | Instance 0	278	36	-1.69754	0.297338	0.183133	1.13553e-08	8.51578e-07	7.9448	-2.44904	Negative association
E4_OBESITY	Obesity	p4198_i0	Position of the pulse wave peak | Instance 0	256	274	0.61282	0.107437	1.84563	1.17016e-08	8.76908e-07	7.93175	0.884113	Positive association
J10_LOWERINF	Lower resp. infect.	p23578_i0	Triglycerides in Small HDL | Instance 0	392	256	1.04743	0.183716	2.85032	1.18845e-08	8.89955e-07	7.92502	1.51112	Positive association
J10_LOWERINF	Lower resp. infect.	p23422_i0	Free Cholesterol in HDL | Instance 0	392	256	-1.05109	0.184418	0.349555	1.20146e-08	8.99035e-07	7.92029	-1.51641	Negative association
L12_DERMATITISECZEMA	Dermatitis and eczema	p96_i0_a1	Time since interview start at which blood pressure screen(s) shown | Instance 0 | Array 1	748	181	1.13231	0.198687	3.10281	1.20552e-08	9.01413e-07	7.91883	1.63357	Positive association
J10_LOWERINF	Lower resp. infect.	p23627_i0	Free Cholesterol to Total Lipids in Small LDL percentage | Instance 0	392	256	-1.20451	0.211392	0.29984	1.21247e-08	9.05941e-07	7.91633	-1.73773	Negative association
F5_SLEEP	Sleep disorder	p3063_i0_a0	Forced expiratory volume in 1-second (FEV1) | Instance 0 | Array 0	1284	1655	-0.296692	0.0520885	0.743273	1.22701e-08	9.16136e-07	7.91115	-0.428036	Negative association
K11_OTHGASTR	Other gastric disorders	p23415_i0	Total Esterified Cholesterol | Instance 0	538	472	-0.83758	0.147099	0.432757	1.24107e-08	9.25957e-07	7.9062	-1.20837	Negative association
K11_CROHN	Crohn's disease	p23638_i0	Triglycerides to Total Lipids in Large HDL percentage | Instance 0	231	48	3.40424	0.598011	30.0913	1.25117e-08	9.32804e-07	7.90268	4.91128	Positive association
E4_DM1	Type 1 diabetes	p23591_i0	Cholesteryl Esters to Total Lipids in Large VLDL percentage | Instance 0	245	35	-1.67618	0.294461	0.187087	1.25295e-08	9.33444e-07	7.90207	-2.41822	Negative association
AUD	Alcohol use disorder	p23564_i0	Triglycerides in Large HDL | Instance 0	263	221	1.34868	0.236995	3.85234	1.26476e-08	9.41556e-07	7.89799	1.94573	Positive association
CHIRHEP_NAS	Cirrhosis of liver	p23434_i0	Phosphoglycerides | Instance 0	390	97	-1.06102	0.186457	0.346102	1.2671e-08	9.42607e-07	7.89719	-1.53073	Negative association
E4_OBESITY	Obesity	p23580_i0	Cholesterol to Total Lipids in Chylomicrons and Extremely Large VLDL percentage | Instance 0	403	458	-0.565337	0.0993769	0.568168	1.27918e-08	9.50901e-07	7.89307	-0.815609	Negative association
K11_CROHN	Crohn's disease	p23415_i0	Total Esterified Cholesterol | Instance 0	231	48	-1.11991	0.196895	0.32631	1.28646e-08	9.55616e-07	7.8906	-1.61569	Negative association
DM_RETINOPATHY	Diabetic retinopathy	p2492_i0	Taking other prescription medications | Instance 0	690	365	1.08094	0.190181	2.94744	1.31788e-08	9.78239e-07	7.88012	1.55946	Positive association
K11_OTHGASTR	Other gastric disorders	p23550_i0	Triglycerides in Small LDL | Instance 0	538	472	0.793481	0.139674	2.21108	1.33935e-08	9.93454e-07	7.87311	1.14475	Positive association
F5_SLEEP	Sleep disorder	p23640_i0	Cholesterol to Total Lipids in Medium HDL percentage | Instance 0	814	1031	-0.289657	0.0509928	0.74852	1.34419e-08	9.96314e-07	7.87154	-0.417887	Negative association
E4_OBESITY	Obesity	p23548_i0	Cholesteryl Esters in Small LDL | Instance 0	412	505	0.420586	0.0740447	1.52285	1.34565e-08	9.96673e-07	7.87107	0.606778	Positive association
K11_IBD	Infl. bowel disease	p23567_i0	Phospholipids in Medium HDL | Instance 0	278	36	-1.17536	0.206963	0.308708	1.3541e-08	1.0022e-06	7.86835	-1.69569	Negative association
E4_DM1	Type 1 diabetes	p23445_i0	Omega-6 Fatty Acids | Instance 0	245	35	-3.13956	0.553211	0.0433021	1.38567e-08	1.02483e-06	7.85834	-4.52942	Negative association
J10_LOWERINF	Lower resp. infect.	p23585_i0	Cholesterol to Total Lipids in Very Large VLDL percentage | Instance 0	390	252	-1.02427	0.180504	0.359058	1.39096e-08	1.02798e-06	7.85669	-1.47771	Negative association
E4_DM1	Type 1 diabetes	p23456_i0	Linoleic Acid to Total Fatty Acids percentage | Instance 0	245	35	-2.13556	0.376525	0.118178	1.41341e-08	1.04382e-06	7.84973	-3.08096	Negative association
J10_LOWERINF	Lower resp. infect.	p1070_i0	Time spent watching television (TV) | Instance 0	660	452	0.794494	0.140089	2.21332	1.41687e-08	1.04562e-06	7.84867	1.14621	Positive association
E4_DM1	Type 1 diabetes	p23647_i0	Free Cholesterol to Total Lipids in Small HDL percentage | Instance 0	245	35	-2.38813	0.421314	0.0918009	1.44226e-08	1.06358e-06	7.84096	-3.44535	Negative association
KRA_PSY_SUBSTANCE	Substance abuse	p1950_i0	Sensitivity / hurt feelings | Instance 0	1116	941	0.315781	0.0557139	1.37133	1.4456e-08	1.06527e-06	7.83995	0.455575	Positive association
KRA_PSY_SUBSTANCE	Substance abuse	p23607_i0	Free Cholesterol to Total Lipids in Very Small VLDL percentage | Instance 0	644	509	-0.496608	0.0876378	0.608591	1.45662e-08	1.07262e-06	7.83665	-0.716454	Negative association
CHIRHEP_NAS	Cirrhosis of liver	p23578_i0	Triglycerides in Small HDL | Instance 0	392	97	1.21618	0.214664	3.37426	1.46604e-08	1.07878e-06	7.83385	1.75457	Positive association
K11_OTHGASTR	Other gastric disorders	p23612_i0	Free Cholesterol to Total Lipids in IDL percentage | Instance 0	538	472	-0.917291	0.162037	0.3996	1.50481e-08	1.1065e-06	7.82252	-1.32337	Negative association
AUD	Alcohol use disorder	p23455_i0	Saturated Fatty Acids to Total Fatty Acids percentage | Instance 0	263	220	1.44648	0.255572	4.24814	1.51578e-08	1.11377e-06	7.81936	2.08683	Positive association
I9_ARTEMBTHR	Arterial embolism	p23606_i0	Cholesteryl Esters to Total Lipids in Very Small VLDL percentage | Instance 0	581	383	-1.43295	0.253252	0.238604	1.52968e-08	1.12317e-06	7.8154	-2.06731	Negative association
E4_DM1	Type 1 diabetes	p23422_i0	Free Cholesterol in HDL | Instance 0	245	35	-2.38808	0.422109	0.091806	1.53597e-08	1.12697e-06	7.81362	-3.44527	Negative association
NAFLD	Non-alco. fat. liver dis.	p23401_i0	Total Cholesterol Minus HDL-C | Instance 0	426	73	-0.796747	0.140861	0.450793	1.54707e-08	1.1343e-06	7.81049	-1.14946	Negative association
K11_OTHGASTR	Other gastric disorders	p23535_i0	Free Cholesterol in Large LDL | Instance 0	538	472	-0.806458	0.142662	0.446436	1.57748e-08	1.15576e-06	7.80204	-1.16347	Negative association
NAFLD	Non-alco. fat. liver dis.	p2090_i0	Seen doctor (GP) for nerves, anxiety, tension or depression | Instance 0	727	138	0.558317	0.0987844	1.74773	1.5871e-08	1.16198e-06	7.79939	0.805481	Positive association
E4_DM1	Type 1 diabetes	p23604_i0	Phospholipids to Total Lipids in Very Small VLDL percentage | Instance 0	245	35	1.95818	0.346491	7.08638	1.59111e-08	1.16407e-06	7.7983	2.82505	Positive association
K11_IBD	Infl. bowel disease	p23595_i0	Cholesterol to Total Lipids in Medium VLDL percentage | Instance 0	278	36	-1.80292	0.31911	0.164818	1.60602e-08	1.17414e-06	7.79425	-2.60106	Negative association
K11_OTHGASTR	Other gastric disorders	p23494_i0	Triglycerides in Very Large VLDL | Instance 0	538	472	0.809376	0.143363	2.24651	1.64566e-08	1.20226e-06	7.78366	1.16768	Positive association
CHIRHEP_NAS	Cirrhosis of liver	p23643_i0	Triglycerides to Total Lipids in Medium HDL percentage | Instance 0	392	97	1.12098	0.198587	3.06786	1.65394e-08	1.20661e-06	7.78148	1.61723	Positive association
J10_LOWERINF	Lower resp. infect.	p23586_i0	Cholesteryl Esters to Total Lipids in Very Large VLDL percentage | Instance 0	390	252	-1.06719	0.189059	0.343973	1.65399e-08	1.20661e-06	7.78147	-1.53963	Negative association
E4_DM1	Type 1 diabetes	p23406_i0	HDL Cholesterol | Instance 0	245	35	-2.03994	0.361521	0.130036	1.67435e-08	1.22058e-06	7.77615	-2.94302	Negative association
E4_DM1	Type 1 diabetes	p23598_i0	Triglycerides to Total Lipids in Medium VLDL percentage | Instance 0	245	35	2.95652	0.524134	19.2309	1.69296e-08	1.23327e-06	7.77135	4.26536	Positive association
K11_IBD	Infl. bowel disease	p23635_i0	Cholesterol to Total Lipids in Large HDL percentage | Instance 0	278	36	-3.54135	0.628168	0.0289742	1.72452e-08	1.25536e-06	7.76333	-5.10909	Negative association
K11_CROHN	Crohn's disease	p23483_i0	Phospholipids in Chylomicrons and Extremely Large VLDL | Instance 0	231	48	2.79361	0.495756	16.3399	1.75004e-08	1.27303e-06	7.75695	4.03033	Positive association
E4_DM1	Type 1 diabetes	p23595_i0	Cholesterol to Total Lipids in Medium VLDL percentage | Instance 0	245	35	-2.889	0.512784	0.0556316	1.76121e-08	1.28023e-06	7.75419	-4.16795	Negative association
E4_OBESITY	Obesity	p1210_i0	Snoring | Instance 0	740	901	-0.320076	0.0568481	0.726094	1.79807e-08	1.3061e-06	7.74519	-0.461773	Negative association
KRA_PSY_SUBSTANCE	Substance abuse	p23491_i0	Cholesterol in Very Large VLDL | Instance 0	644	509	0.420722	0.0747276	1.52306	1.80137e-08	1.30756e-06	7.7444	0.606973	Positive association
K11_CROHN	Crohn's disease	p23515_i0	Triglycerides in Small VLDL | Instance 0	231	48	1.87679	0.333496	6.53248	1.82725e-08	1.3254e-06	7.7382	2.70763	Positive association
E4_DM1	Type 1 diabetes	p23559_i0	Total Lipids in Large HDL | Instance 0	245	35	-1.30914	0.232638	0.270051	1.82952e-08	1.3261e-06	7.73766	-1.8887	Negative association
K11_OTHGASTR	Other gastric disorders	p23515_i0	Triglycerides in Small VLDL | Instance 0	538	472	0.810015	0.143966	2.24794	1.83967e-08	1.33251e-06	7.73526	1.16861	Positive association
NAFLD	Non-alco. fat. liver dis.	p23530_i0	Concentration of Large LDL Particles | Instance 0	426	73	-0.771163	0.137077	0.462475	1.84674e-08	1.33668e-06	7.73359	-1.11255	Negative association
E4_DM1	Type 1 diabetes	p23596_i0	Cholesteryl Esters to Total Lipids in Medium VLDL percentage | Instance 0	245	35	-2.79011	0.496368	0.0614145	1.89808e-08	1.37286e-06	7.72169	-4.02528	Negative association
AUD	Alcohol use disorder	p23561_i0	Cholesterol in Large HDL | Instance 0	263	221	1.23642	0.220174	3.44326	1.95837e-08	1.41546e-06	7.70811	1.78377	Positive association
K11_OTHGASTR	Other gastric disorders	p1930_i0	Miserableness | Instance 0	918	830	0.603277	0.107444	1.8281	1.96811e-08	1.42149e-06	7.70595	0.870344	Positive association
E4_DM2	Type 2 diabetes	p21002_i0	Weight | Instance 0	359	138	4.93031	0.878139	138.423	1.9713e-08	1.42279e-06	7.70525	7.11294	Positive association
K11_OTHGASTR	Other gastric disorders	p23450_i0	Docosahexaenoic Acid | Instance 0	537	471	-0.809961	0.144278	0.444876	1.97834e-08	1.42686e-06	7.7037	-1.16853	Negative association
CHIRHEP_NAS	Cirrhosis of liver	p23631_i0	Cholesteryl Esters to Total Lipids in Very Large HDL percentage | Instance 0	392	97	-1.83295	0.326618	0.159942	2.0012e-08	1.44147e-06	7.69871	-2.64438	Negative association
L12_DERMATITISECZEMA	Dermatitis and eczema	p23586_i0	Cholesteryl Esters to Total Lipids in Very Large VLDL percentage | Instance 0	428	110	-0.855882	0.152513	0.424908	2.00143e-08	1.44147e-06	7.69866	-1.23478	Negative association
NAFLD	Non-alco. fat. liver dis.	p4200_i0	Position of the shoulder on the pulse waveform | Instance 0	240	41	1.20094	0.214187	3.32325	2.05885e-08	1.48177e-06	7.68638	1.7326	Positive association
E4_DM1	Type 1 diabetes	p23418_i0	Cholesteryl Esters in HDL | Instance 0	245	35	-1.89196	0.33748	0.150777	2.06912e-08	1.48812e-06	7.68421	-2.72952	Negative association
J10_RESPIRATORY	Respiratory disease	p21002_i0	Weight | Instance 0	374	349	1.25908	0.224608	3.52217	2.07464e-08	1.49103e-06	7.68306	1.81646	Positive association
KRA_PSY_SUBSTANCE	Substance abuse	p6149_i0	Mouth/teeth dental problems | Instance 0	980	863	0.328373	0.0586469	1.38871	2.15387e-08	1.54688e-06	7.66678	0.473743	Positive association
E4_DM2	Type 2 diabetes	p4079_i0_a0	Diastolic blood pressure, automated reading | Instance 0 | Array 0	337	128	1.43969	0.257178	4.21937	2.16825e-08	1.55611e-06	7.66389	2.07703	Positive association
L12_SKIN_SUBCUTAN	Skin and subcut. tissue disease	p137_i0	Number of treatments/medications taken | Instance 0	592	790	1.103	0.197069	3.01318	2.18087e-08	1.56406e-06	7.66137	1.59129	Positive association
F5_SLEEP	Sleep disorder	p23548_i0	Cholesteryl Esters in Small LDL | Instance 0	814	1031	-0.276853	0.0494784	0.758166	2.20069e-08	1.57717e-06	7.65744	-0.399414	Negative association
K11_OTHGASTR	Other gastric disorders	p23485_i0	Cholesteryl Esters in Chylomicrons and Extremely Large VLDL | Instance 0	538	472	0.761917	0.136177	2.14238	2.20547e-08	1.57948e-06	7.6565	1.09921	Positive association
CHIRHEP_NAS	Cirrhosis of liver	p23416_i0	Cholesteryl Esters in VLDL | Instance 0	392	97	-0.915011	0.163613	0.400512	2.23785e-08	1.60154e-06	7.65017	-1.32008	Negative association
K11_OTHGASTR	Other gastric disorders	p23409_i0	Triglycerides in LDL | Instance 0	538	472	0.761486	0.136177	2.14146	2.24596e-08	1.60622e-06	7.6486	1.09859	Positive association
E4_OBESITY	Obesity	p23436_i0	Total Cholines | Instance 0	411	505	-0.452907	0.0810199	0.635777	2.26974e-08	1.62208e-06	7.64402	-0.653407	Negative association
K11_OTHGASTR	Other gastric disorders	p23447_i0	Monounsaturated Fatty Acids | Instance 0	537	471	0.801041	0.143465	2.22786	2.35703e-08	1.68329e-06	7.62763	1.15566	Positive association
AUD	Alcohol use disorder	p23562_i0	Cholesteryl Esters in Large HDL | Instance 0	263	221	1.22074	0.218708	3.38971	2.38293e-08	1.70059e-06	7.62289	1.76116	Positive association
CHIRHEP_NAS	Cirrhosis of liver	p23632_i0	Free Cholesterol to Total Lipids in Very Large HDL percentage | Instance 0	392	97	2.19283	0.392999	8.96051	2.409e-08	1.71799e-06	7.61816	3.16358	Positive association
E4_DM1	Type 1 diabetes	p23449_i0	Linoleic Acid | Instance 0	245	35	-3.27197	0.586426	0.0379316	2.41192e-08	1.71886e-06	7.61764	-4.72046	Negative association
KRA_PSY_SUBSTANCE	Substance abuse	p23561_i0	Cholesterol in Large HDL | Instance 0	644	509	-0.461142	0.0826557	0.630563	2.418e-08	1.72199e-06	7.61654	-0.665287	Negative association
E4_DM1	Type 1 diabetes	p1558_i0	Alcohol intake frequency. | Instance 0	439	61	1.01085	0.18127	2.74795	2.45391e-08	1.74634e-06	7.61014	1.45835	Positive association
KRA_PSY_SUBSTANCE	Substance abuse	p1498_i0	Coffee intake | Instance 0	1116	941	0.314044	0.0563179	1.36895	2.45734e-08	1.74756e-06	7.60954	0.45307	Positive association
NAFLD	Non-alco. fat. liver dis.	p23417_i0	Cholesteryl Esters in LDL | Instance 0	426	73	-0.791062	0.141881	0.453363	2.46762e-08	1.75365e-06	7.60772	-1.14126	Negative association
E4_DM1	Type 1 diabetes	p23600_i0	Cholesterol to Total Lipids in Small VLDL percentage | Instance 0	245	35	-3.54292	0.635763	0.0289288	2.50814e-08	1.7812e-06	7.60065	-5.11135	Negative association
AUD	Alcohol use disorder	p23438_i0	Sphingomyelins | Instance 0	263	220	1.2107	0.217277	3.35583	2.51605e-08	1.78557e-06	7.59928	1.74667	Positive association
J10_LOWERINF	Lower resp. infect.	p3143_i0	Ankle spacing width | Instance 0	362	260	1.24824	0.224056	3.48421	2.53097e-08	1.79491e-06	7.59671	1.80083	Positive association
E4_DM1	Type 1 diabetes	p23434_i0	Phosphoglycerides | Instance 0	245	35	-2.80734	0.504139	0.0603654	2.56814e-08	1.82e-06	7.59038	-4.05014	Negative association
CHIRHEP_NAS	Cirrhosis of liver	p23430_i0	Concentration of HDL Particles | Instance 0	392	97	-1.01122	0.181614	0.363774	2.57719e-08	1.82514e-06	7.58885	-1.45889	Negative association
K11_OTHGASTR	Other gastric disorders	p738_i0	Average total household income before tax | Instance 0	909	830	-0.59932	0.10765	0.549185	2.58725e-08	1.83099e-06	7.58716	-0.864636	Negative association
E4_OBESITY	Obesity	p1389_i0	Pork intake | Instance 0	740	901	0.3048	0.0547751	1.35635	2.62802e-08	1.85855e-06	7.58037	0.439733	Positive association
K11_OTHGASTR	Other gastric disorders	p23488_i0	Concentration of Very Large VLDL Particles | Instance 0	538	472	0.794218	0.142734	2.21271	2.63155e-08	1.85976e-06	7.57979	1.14581	Positive association
KRA_PSY_SUBSTANCE	Substance abuse	p1259_i0	Smoking/smokers in household | Instance 0	348	941	0.487509	0.0876348	1.62825	2.65239e-08	1.87318e-06	7.57636	0.703326	Positive association
L12_DERMATITISECZEMA	Dermatitis and eczema	p23457_i0	Docosahexaenoic Acid to Total Fatty Acids percentage | Instance 0	432	110	-0.977495	0.175833	0.376252	2.7098e-08	1.9124e-06	7.56706	-1.41023	Negative association
K11_CROHN	Crohn's disease	p23509_i0	Concentration of Small VLDL Particles | Instance 0	231	48	1.66826	0.300116	5.30294	2.71763e-08	1.9166e-06	7.56581	2.40679	Positive association
L12_SKIN_SUBCUTAN	Skin and subcut. tissue disease	p6150_i0	Vascular/heart problems diagnosed by doctor | Instance 0	536	790	0.816063	0.146849	2.26158	2.74192e-08	1.93239e-06	7.56194	1.17733	Positive association
K11_CROHN	Crohn's disease	p23596_i0	Cholesteryl Esters to Total Lipids in Medium VLDL percentage | Instance 0	231	48	-1.27124	0.228848	0.280483	2.7769e-08	1.95569e-06	7.55644	-1.83401	Negative association
F5_SLEEP	Sleep disorder	p23544_i0	Concentration of Small LDL Particles | Instance 0	814	1031	-0.274883	0.0494889	0.759661	2.78488e-08	1.95995e-06	7.55519	-0.396573	Negative association
KRA_PSY_SUBSTANCE	Substance abuse	p23498_i0	Cholesterol in Large VLDL | Instance 0	644	509	0.410459	0.0739019	1.50751	2.79044e-08	1.96251e-06	7.55433	0.592167	Positive association
DM_RETINOPATHY	Diabetic retinopathy	p102_i0_a0	Pulse rate, automated reading | Instance 0 | Array 0	643	336	1.57777	0.284214	4.84412	2.8351e-08	1.99254e-06	7.54743	2.27624	Positive association
N14_CHRONKIDNEYDIS	Chronic kidney disease	p48_i0	Waist circumference | Instance 0	599	426	2.80654	0.50574	16.5526	2.86691e-08	2.01328e-06	7.54259	4.04898	Positive association
AUD	Alcohol use disorder	p6150_i0	Vascular/heart problems diagnosed by doctor | Instance 0	427	366	0.882615	0.15905	2.41721	2.86857e-08	2.01328e-06	7.54233	1.27334	Positive association
J10_LOWERINF	Lower resp. infect.	p23594_i0	Phospholipids to Total Lipids in Medium VLDL percentage | Instance 0	392	256	-1.0146	0.182904	0.362548	2.90321e-08	2.03619e-06	7.53712	-1.46376	Negative association
NAFLD	Non-alco. fat. liver dis.	p23519_i0	Cholesterol in Very Small VLDL | Instance 0	426	73	-0.74214	0.1338	0.476094	2.91232e-08	2.04117e-06	7.53576	-1.07068	Negative association
CHIRHEP_NAS	Cirrhosis of liver	p23638_i0	Triglycerides to Total Lipids in Large HDL percentage | Instance 0	392	97	2.00096	0.360955	7.39614	2.96459e-08	2.07638e-06	7.52804	2.88677	Positive association
J10_RESPIRATORY	Respiratory disease	p6150_i0	Vascular/heart problems diagnosed by doctor | Instance 0	323	348	1.20932	0.218168	3.35119	2.97239e-08	2.08041e-06	7.52689	1.74468	Positive association
N14_CHRONKIDNEYDIS	Chronic kidney disease	p6150_i0	Vascular/heart problems diagnosed by doctor | Instance 0	449	426	2.48698	0.44869	12.0248	2.97767e-08	2.08267e-06	7.52612	3.58795	Positive association
NAFLD	Non-alco. fat. liver dis.	p23479_i0	Albumin | Instance 0	426	73	-0.854151	0.154136	0.425645	2.99837e-08	2.09449e-06	7.52311	-1.23228	Negative association
L12_DERMATITISECZEMA	Dermatitis and eczema	p3_i0	Verbal interview duration | Instance 0	749	181	1.07405	0.193819	2.92721	2.99869e-08	2.09449e-06	7.52307	1.54953	Positive association
E4_OBESITY	Obesity	p2060_i0	Frequency of unenthusiasm / disinterest in last 2 weeks | Instance 0	740	901	0.313062	0.0565953	1.36761	3.17351e-08	2.21508e-06	7.49846	0.451653	Positive association
K11_CROHN	Crohn's disease	p23513_i0	Cholesteryl Esters in Small VLDL | Instance 0	231	48	1.54857	0.279989	4.70474	3.18716e-08	2.22308e-06	7.4966	2.23412	Positive association
E4_DM1	Type 1 diabetes	p23446_i0	Polyunsaturated Fatty Acids | Instance 0	245	35	-3.15702	0.571234	0.0425524	3.26368e-08	2.2749e-06	7.48629	-4.55462	Negative association
L12_DERMATITISECZEMA	Dermatitis and eczema	p23618_i0	Triglycerides to Total Lipids in Large LDL percentage | Instance 0	433	110	1.64942	0.29862	5.20395	3.32376e-08	2.31519e-06	7.47837	2.37961	Positive association
E4_DM1	Type 1 diabetes	p23590_i0	Cholesterol to Total Lipids in Large VLDL percentage | Instance 0	245	35	-1.60529	0.29074	0.200831	3.36323e-08	2.34108e-06	7.47324	-2.31594	Negative association
CHIRHEP_NAS	Cirrhosis of liver	p23464_i0	Total Concentration of Branched-Chain Amino Acids (Leucine + Isoleucine + Valine) | Instance 0	392	97	1.24298	0.225127	3.46594	3.36601e-08	2.34141e-06	7.47288	1.79325	Positive association
KRA_PSY_SUBSTANCE	Substance abuse	p23631_i0	Cholesteryl Esters to Total Lipids in Very Large HDL percentage | Instance 0	644	509	-0.47993	0.0869586	0.618827	3.40803e-08	2.36902e-06	7.4675	-0.692393	Negative association
K11_OTHGASTR	Other gastric disorders	p23407_i0	Total Triglycerides | Instance 0	538	472	0.78671	0.142552	2.19616	3.41389e-08	2.37148e-06	7.46675	1.13498	Positive association
L12_DERMATITISECZEMA	Dermatitis and eczema	p23426_i0	Total Lipids in HDL | Instance 0	433	110	-1.00088	0.181404	0.367555	3.43992e-08	2.38793e-06	7.46345	-1.44397	Negative association
J10_LOWERINF	Lower resp. infect.	p23603_i0	Triglycerides to Total Lipids in Small VLDL percentage | Instance 0	392	256	1.02182	0.185208	2.77824	3.44589e-08	2.39044e-06	7.4627	1.47417	Positive association
K11_OTHGASTR	Other gastric disorders	p23543_i0	Triglycerides in Medium LDL | Instance 0	538	472	0.756922	0.137233	2.13171	3.47574e-08	2.40951e-06	7.45895	1.09201	Positive association
I9_ARTEMBTHR	Arterial embolism	p23611_i0	Cholesteryl Esters to Total Lipids in IDL percentage | Instance 0	581	383	-1.29875	0.235594	0.272873	3.53445e-08	2.44854e-06	7.45168	-1.8737	Negative association
E4_OBESITY	Obesity	p23537_i0	Concentration of Medium LDL Particles | Instance 0	412	505	0.40941	0.074299	1.50593	3.58211e-08	2.47986e-06	7.44586	0.590654	Positive association
KRA_PSY_SUBSTANCE	Substance abuse	p1309_i0	Fresh fruit intake | Instance 0	1116	941	-0.330187	0.0599234	0.718789	3.58512e-08	2.48027e-06	7.4455	-0.47636	Negative association
K11_CROHN	Crohn's disease	p23408_i0	Triglycerides in VLDL | Instance 0	231	48	2.10239	0.381693	8.18569	3.62829e-08	2.50843e-06	7.4403	3.0331	Positive association
K11_OTHGASTR	Other gastric disorders	p23490_i0	Phospholipids in Very Large VLDL | Instance 0	538	472	0.776558	0.141104	2.17398	3.72408e-08	2.5729e-06	7.42898	1.12034	Positive association
NAFLD	Non-alco. fat. liver dis.	p23461_i0	Glutamine | Instance 0	422	73	-0.797754	0.144967	0.450339	3.73343e-08	2.57761e-06	7.42789	-1.15092	Negative association
I9_ARTEMBTHR	Arterial embolism	p2188_i0	Long-standing illness, disability or infirmity | Instance 0	1012	657	0.666647	0.121229	1.94769	3.81771e-08	2.63361e-06	7.4182	0.961768	Positive association
K11_OTHGASTR	Other gastric disorders	p23609_i0	Phospholipids to Total Lipids in IDL percentage | Instance 0	538	472	0.85318	0.155152	2.3471	3.81971e-08	2.63361e-06	7.41797	1.23088	Positive association
K11_OTHGASTR	Other gastric disorders	p23536_i0	Triglycerides in Large LDL | Instance 0	538	472	0.741202	0.134898	2.09846	3.91763e-08	2.69929e-06	7.40698	1.06933	Positive association
CHIRHEP_NAS	Cirrhosis of liver	p23633_i0	Triglycerides to Total Lipids in Very Large HDL percentage | Instance 0	392	97	3.67518	0.669301	39.4556	3.99523e-08	2.75089e-06	7.39846	5.30216	Positive association
L12_DERMATITISECZEMA	Dermatitis and eczema	p23641_i0	Cholesteryl Esters to Total Lipids in Medium HDL percentage | Instance 0	433	110	-1.08866	0.198327	0.336669	4.03732e-08	2.778e-06	7.39391	-1.5706	Negative association
L12_DERMATITISECZEMA	Dermatitis and eczema	p23589_i0	Phospholipids to Total Lipids in Large VLDL percentage | Instance 0	433	110	0.797537	0.145345	2.22007	4.0835e-08	2.80788e-06	7.38897	1.1506	Positive association
L12_DERMATITISECZEMA	Dermatitis and eczema	p23588_i0	Triglycerides to Total Lipids in Very Large VLDL percentage | Instance 0	428	110	0.911052	0.166055	2.48694	4.1011e-08	2.81807e-06	7.3871	1.31437	Positive association
K11_IBD	Infl. bowel disease	p23497_i0	Phospholipids in Large VLDL | Instance 0	278	36	2.42896	0.442852	11.3471	4.13886e-08	2.8421e-06	7.38312	3.50425	Positive association
E4_DM1	Type 1 diabetes	p23517_i0	Total Lipids in Very Small VLDL | Instance 0	245	35	-3.26208	0.594777	0.0383088	4.14549e-08	2.84473e-06	7.38242	-4.70618	Negative association
E4_DM1	Type 1 diabetes	p23427_i0	Total Concentration of Lipoprotein Particles | Instance 0	245	35	-3.11248	0.567692	0.0444905	4.18899e-08	2.87265e-06	7.37789	-4.49036	Negative association
I9_ARTEMBTHR	Arterial embolism	p23610_i0	Cholesterol to Total Lipids in IDL percentage | Instance 0	581	383	-1.33291	0.243255	0.26371	4.2663e-08	2.92369e-06	7.36995	-1.92298	Negative association
J10_LOWERINF	Lower resp. infect.	p23483_i0	Phospholipids in Chylomicrons and Extremely Large VLDL | Instance 0	392	256	1.04479	0.190718	2.84279	4.29744e-08	2.94305e-06	7.36679	1.50731	Positive association
KRA_PSY_SUBSTANCE	Substance abuse	p23601_i0	Cholesteryl Esters to Total Lipids in Small VLDL percentage | Instance 0	644	509	-0.421393	0.0769308	0.656132	4.31243e-08	2.95133e-06	7.36528	-0.607941	Negative association
E4_DM1	Type 1 diabetes	p23443_i0	Degree of Unsaturation | Instance 0	245	35	-1.57728	0.288016	0.206535	4.34134e-08	2.96912e-06	7.36238	-2.27554	Negative association
E4_DM2	Type 2 diabetes	p1558_i0	Alcohol intake frequency. | Instance 0	359	138	1.21619	0.222112	3.37431	4.36134e-08	2.9808e-06	7.36038	1.75459	Positive association
E4_OBESITY	Obesity	p738_i0	Average total household income before tax | Instance 0	733	900	-0.30373	0.0555136	0.73806	4.46791e-08	3.05158e-06	7.3499	-0.43819	Negative association
K11_CROHN	Crohn's disease	p23424_i0	Total Lipids in VLDL | Instance 0	231	48	1.71331	0.313282	5.54726	4.52857e-08	3.09094e-06	7.34404	2.47178	Positive association
E4_DM1	Type 1 diabetes	p23553_i0	Phospholipids in Very Large HDL | Instance 0	245	35	-1.16535	0.213229	0.311812	4.62184e-08	3.15249e-06	7.33519	-1.68125	Negative association
E4_DM1	Type 1 diabetes	p23637_i0	Free Cholesterol to Total Lipids in Large HDL percentage | Instance 0	245	35	-5.13621	0.940189	0.00587992	4.68267e-08	3.19184e-06	7.32951	-7.40999	Negative association
NAFLD	Non-alco. fat. liver dis.	p1190_i0	Nap during day | Instance 0	727	138	0.662622	0.121332	1.93987	4.72865e-08	3.22102e-06	7.32526	0.955962	Positive association
K11_OTHGASTR	Other gastric disorders	p23489_i0	Total Lipids in Very Large VLDL | Instance 0	538	472	0.773926	0.141751	2.16826	4.76816e-08	3.24576e-06	7.32165	1.11654	Positive association
L12_DERMATITISECZEMA	Dermatitis and eczema	p136_i0	Number of operations, self-reported | Instance 0	749	181	1.02067	0.187054	2.77504	4.85522e-08	3.30282e-06	7.31379	1.47251	Positive association
KRA_PSY_SUBSTANCE	Substance abuse	p6145_i0	Illness, injury, bereavement, stress in last 2 years | Instance 0	916	845	0.323634	0.059317	1.38214	4.86975e-08	3.31049e-06	7.31249	0.466904	Positive association
K11_CROHN	Crohn's disease	p23599_i0	Phospholipids to Total Lipids in Small VLDL percentage | Instance 0	231	48	-1.16173	0.212949	0.312945	4.88577e-08	3.31916e-06	7.31107	-1.67602	Negative association
K11_IBD	Infl. bowel disease	p23598_i0	Triglycerides to Total Lipids in Medium VLDL percentage | Instance 0	278	36	1.66044	0.304471	5.26162	4.93809e-08	3.35246e-06	7.30644	2.39551	Positive association
K11_CROHN	Crohn's disease	p23481_i0	Concentration of Chylomicrons and Extremely Large VLDL Particles | Instance 0	231	48	2.72902	0.500485	15.3179	4.95956e-08	3.36479e-06	7.30456	3.93714	Positive association
K11_IBD	Infl. bowel disease	p23610_i0	Cholesterol to Total Lipids in IDL percentage | Instance 0	278	36	-3.16051	0.579756	0.0424042	4.99617e-08	3.38737e-06	7.30136	-4.55965	Negative association
L12_SKIN_SUBCUTAN	Skin and subcut. tissue disease	p23454_i0	Monounsaturated Fatty Acids to Total Fatty Acids percentage | Instance 0	353	418	0.967097	0.177409	2.6303	5.00249e-08	3.38941e-06	7.30081	1.39523	Positive association
F5_SLEEP	Sleep disorder	p23514_i0	Free Cholesterol in Small VLDL | Instance 0	814	1031	-0.269744	0.0495003	0.763575	5.05587e-08	3.42329e-06	7.2962	-0.389158	Negative association
K11_IBD	Infl. bowel disease	p23457_i0	Docosahexaenoic Acid to Total Fatty Acids percentage | Instance 0	278	36	-1.17658	0.215939	0.30833	5.07464e-08	3.43371e-06	7.2946	-1.69745	Negative association
I9_ARTEMBTHR	Arterial embolism	p23480_i0	Glycoprotein Acetyls | Instance 0	581	383	1.13349	0.208244	3.10649	5.23628e-08	3.53953e-06	7.28098	1.63529	Positive association
K11_CROHN	Crohn's disease	p23510_i0	Total Lipids in Small VLDL | Instance 0	231	48	1.53535	0.282076	4.64296	5.23797e-08	3.53953e-06	7.28084	2.21504	Positive association
E4_DM2	Type 2 diabetes	p4079_i0_a1	Diastolic blood pressure, automated reading | Instance 0 | Array 1	330	127	1.42188	0.261414	4.14492	5.35215e-08	3.61428e-06	7.27147	2.05134	Positive association
K11_CROHN	Crohn's disease	p23412_i0	Phospholipids in VLDL | Instance 0	231	48	1.57067	0.288779	4.80987	5.35773e-08	3.61565e-06	7.27102	2.266	Positive association
J10_LOWERINF	Lower resp. infect.	p23612_i0	Free Cholesterol to Total Lipids in IDL percentage | Instance 0	392	256	-0.995767	0.183088	0.36944	5.36609e-08	3.61889e-06	7.27034	-1.43659	Negative association
K11_IBD	Infl. bowel disease	p23453_i0	Polyunsaturated Fatty Acids to Total Fatty Acids percentage | Instance 0	278	36	-1.94939	0.358587	0.142361	5.43952e-08	3.66599e-06	7.26444	-2.81237	Negative association
J10_LOWERINF	Lower resp. infect.	p102_i0_a1	Pulse rate, automated reading | Instance 0 | Array 1	605	416	0.681546	0.12539	1.97693	5.46774e-08	3.68257e-06	7.26219	0.983262	Positive association
K11_IBD	Infl. bowel disease	p23647_i0	Free Cholesterol to Total Lipids in Small HDL percentage | Instance 0	278	36	-1.0724	0.197434	0.342186	5.58219e-08	3.75716e-06	7.2532	-1.54715	Negative association
L12_DERMATITISECZEMA	Dermatitis and eczema	p23435_i0	Triglycerides to Phosphoglycerides ratio | Instance 0	432	110	1.07892	0.198642	2.9415	5.58922e-08	3.75941e-06	7.25265	1.55655	Positive association
J10_RESPIRATORY	Respiratory disease	p2188_i0	Long-standing illness, disability or infirmity | Instance 0	374	349	0.97005	0.178679	2.63808	5.66702e-08	3.80922e-06	7.24665	1.39949	Positive association
F5_SLEEP	Sleep disorder	p2227_i0	Other eye problems | Instance 0	1432	1761	0.204874	0.0377529	1.22737	5.74043e-08	3.85602e-06	7.24106	0.29557	Positive association
K11_CROHN	Crohn's disease	p23629_i0	Phospholipids to Total Lipids in Very Large HDL percentage | Instance 0	231	48	-2.32142	0.427944	0.0981343	5.80879e-08	3.89936e-06	7.23591	-3.3491	Negative association
L12_DERMATITISECZEMA	Dermatitis and eczema	p23594_i0	Phospholipids to Total Lipids in Medium VLDL percentage | Instance 0	433	110	-1.23839	0.228318	0.289852	5.82936e-08	3.91059e-06	7.23438	-1.78661	Negative association
CHIRHEP_NAS	Cirrhosis of liver	p23516_i0	Concentration of Very Small VLDL Particles | Instance 0	392	97	-0.917201	0.169127	0.399636	5.85617e-08	3.92599e-06	7.23239	-1.32324	Negative association
K11_CROHN	Crohn's disease	p137_i0	Number of treatments/medications taken | Instance 0	379	83	1.33472	0.246157	3.79892	5.88661e-08	3.94379e-06	7.23013	1.92559	Positive association
J10_LOWERINF	Lower resp. infect.	p2080_i0	Frequency of tiredness / lethargy in last 2 weeks | Instance 0	660	452	0.598218	0.11037	1.81887	5.95644e-08	3.98795e-06	7.22501	0.863046	Positive association
M13_KNEEDERANGEMENTS	Internal derangement of knee	p137_i0	Number of treatments/medications taken | Instance 0	407	57	2.60252	0.480261	13.4977	5.99457e-08	4.01085e-06	7.22224	3.75464	Positive association
E4_DM1	Type 1 diabetes	p23607_i0	Free Cholesterol to Total Lipids in Very Small VLDL percentage | Instance 0	245	35	-4.23432	0.78177	0.0144896	6.08374e-08	4.06783e-06	7.21583	-6.10883	Negative association
VWXY20_SUICI_OTHER_INTENTI_SELF_H	Suicide and self-harm	p2492_i0	Taking other prescription medications | Instance 0	784	108	0.655722	0.121121	1.92653	6.17132e-08	4.12368e-06	7.20962	0.946007	Positive association
J10_LOWERINF	Lower resp. infect.	p23638_i0	Triglycerides to Total Lipids in Large HDL percentage | Instance 0	392	256	1.16694	0.215558	3.21215	6.1779e-08	4.12537e-06	7.20916	1.68354	Positive association
KRA_PSY_SUBSTANCE	Substance abuse	p4598_i0	Ever depressed for a whole week | Instance 0	363	268	0.569116	0.105177	1.7667	6.26577e-08	4.1813e-06	7.20303	0.821061	Positive association
K11_OTHGASTR	Other gastric disorders	p23588_i0	Triglycerides to Total Lipids in Very Large VLDL percentage | Instance 0	537	460	0.724989	0.134002	2.06471	6.2926e-08	4.19646e-06	7.20117	1.04594	Positive association
K11_OTHGASTR	Other gastric disorders	p23438_i0	Sphingomyelins | Instance 0	537	471	-0.804852	0.148884	0.447154	6.44829e-08	4.29747e-06	7.19056	-1.16116	Negative association
K11_IBD	Infl. bowel disease	p23608_i0	Triglycerides to Total Lipids in Very Small VLDL percentage | Instance 0	278	36	1.99409	0.368897	7.34549	6.4616e-08	4.30352e-06	7.18966	2.87686	Positive association
E4_DM1	Type 1 diabetes	p23441_i0	Apolipoprotein B to Apolipoprotein A1 ratio | Instance 0	245	35	-2.75146	0.50927	0.0638348	6.56301e-08	4.3682e-06	7.1829	-3.96951	Negative association
E4_OBESITY	Obesity	p23573_i0	Total Lipids in Small HDL | Instance 0	412	505	0.406551	0.0752576	1.50163	6.58547e-08	4.38029e-06	7.18141	0.58653	Positive association
I9_ARTEMBTHR	Arterial embolism	p23605_i0	Cholesterol to Total Lipids in Very Small VLDL percentage | Instance 0	581	383	-1.33464	0.247072	0.263253	6.5967e-08	4.38489e-06	7.18067	-1.92548	Negative association
E4_OBESITY	Obesity	p6024_i0	Program category | Instance 0	100	134	1.09907	0.203469	3.00137	6.60247e-08	4.38586e-06	7.18029	1.58562	Positive association
K11_OTHGASTR	Other gastric disorders	p23571_i0	Triglycerides in Medium HDL | Instance 0	538	472	0.739858	0.137102	2.09564	6.79955e-08	4.51383e-06	7.16752	1.06739	Positive association
E4_DM1	Type 1 diabetes	p23611_i0	Cholesteryl Esters to Total Lipids in IDL percentage | Instance 0	245	35	-3.11173	0.576829	0.0445237	6.86942e-08	4.55723e-06	7.16308	-4.48928	Negative association
N14_CHRONKIDNEYDIS	Chronic kidney disease	p21001_i0	Body mass index (BMI) | Instance 0	600	426	2.30254	0.427169	9.99959	7.03619e-08	4.66483e-06	7.15266	3.32187	Positive association
F5_SLEEP	Sleep disorder	p3143_i0	Ankle spacing width | Instance 0	831	1118	0.291438	0.0540855	1.33835	7.10627e-08	4.70823e-06	7.14836	0.420456	Positive association
J10_LOWERINF	Lower resp. infect.	p23637_i0	Free Cholesterol to Total Lipids in Large HDL percentage | Instance 0	392	256	-1.22937	0.228229	0.292476	7.18098e-08	4.75463e-06	7.14382	-1.77361	Negative association
K11_CROHN	Crohn's disease	p23453_i0	Polyunsaturated Fatty Acids to Total Fatty Acids percentage | Instance 0	231	48	-1.40195	0.260302	0.246116	7.21025e-08	4.77091e-06	7.14205	-2.02259	Negative association
L12_DERMATITISECZEMA	Dermatitis and eczema	p23578_i0	Triglycerides in Small HDL | Instance 0	433	110	1.11194	0.206465	3.04026	7.21906e-08	4.77363e-06	7.14152	1.60419	Positive association
J10_LOWERINF	Lower resp. infect.	p23481_i0	Concentration of Chylomicrons and Extremely Large VLDL Particles | Instance 0	392	256	1.02141	0.189709	2.77712	7.27974e-08	4.81063e-06	7.13788	1.47359	Positive association
K11_OTHGASTR	Other gastric disorders	p1249_i0	Past tobacco smoking | Instance 0	803	823	-0.586767	0.108988	0.556122	7.29379e-08	4.81679e-06	7.13705	-0.846526	Negative association
CHIRHEP_NAS	Cirrhosis of liver	p23440_i0	Apolipoprotein A1 | Instance 0	392	97	-0.958248	0.178074	0.383564	7.39979e-08	4.88362e-06	7.13078	-1.38246	Negative association
E4_DM1	Type 1 diabetes	p23634_i0	Phospholipids to Total Lipids in Large HDL percentage | Instance 0	245	35	4.5117	0.838816	91.0769	7.50427e-08	4.94936e-06	7.12469	6.50901	Positive association
E4_DM1	Type 1 diabetes	p23577_i0	Free Cholesterol in Small HDL | Instance 0	245	35	-1.88634	0.35074	0.151626	7.52474e-08	4.95965e-06	7.12351	-2.72141	Negative association
K11_IBD	Infl. bowel disease	p23613_i0	Triglycerides to Total Lipids in IDL percentage | Instance 0	278	36	3.13457	0.583183	22.9787	7.66104e-08	5.04622e-06	7.11571	4.52223	Positive association
E4_DM1	Type 1 diabetes	p23503_i0	Total Lipids in Medium VLDL | Instance 0	245	35	-1.95888	0.364508	0.141017	7.7e-08	5.0686e-06	7.11351	-2.82606	Negative association
E4_DM1	Type 1 diabetes	p23444_i0	Omega-3 Fatty Acids | Instance 0	245	35	-1.38285	0.257386	0.250861	7.75711e-08	5.10289e-06	7.1103	-1.99504	Negative association
E4_OBESITY	Obesity	p23400_i0	Total Cholesterol | Instance 0	412	505	-0.422771	0.0787131	0.655229	7.82878e-08	5.14672e-06	7.10631	-0.609929	Negative association
E4_OBESITY	Obesity	p400_i0_a2	Time to complete round | Instance 0 | Array 2	740	901	-0.314228	0.0585066	0.730353	7.83855e-08	5.14981e-06	7.10576	-0.453335	Negative association
AUD	Alcohol use disorder	p23433_i0	Average Diameter for HDL Particles | Instance 0	263	221	1.04804	0.195174	2.85206	7.88392e-08	5.17628e-06	7.10326	1.512	Positive association
NAFLD	Non-alco. fat. liver dis.	p23510_i0	Total Lipids in Small VLDL | Instance 0	426	73	0.974885	0.18157	2.65086	7.90937e-08	5.18964e-06	7.10186	1.40646	Positive association
J10_LOWERINF	Lower resp. infect.	p23494_i0	Triglycerides in Very Large VLDL | Instance 0	392	256	0.983154	0.183169	2.67287	7.98508e-08	5.23283e-06	7.09772	1.41839	Positive association
DM_RETINOPATHY	Diabetic retinopathy	p2188_i0	Long-standing illness, disability or infirmity | Instance 0	690	365	1.03183	0.192238	2.8062	7.98549e-08	5.23283e-06	7.0977	1.48862	Positive association
NAFLD	Non-alco. fat. liver dis.	p3062_i0_a2	Forced vital capacity (FVC) | Instance 0 | Array 2	423	101	-0.959705	0.178828	0.383006	8.0214e-08	5.25299e-06	7.09575	-1.38456	Negative association
K11_CROHN	Crohn's disease	p23501_i0	Triglycerides in Large VLDL | Instance 0	231	48	1.81171	0.337619	6.12092	8.04387e-08	5.26431e-06	7.09454	2.61375	Positive association
F5_SLEEP	Sleep disorder	p2345_i0	Ever had bowel cancer screening | Instance 0	1432	1761	0.206343	0.0384563	1.22917	8.06586e-08	5.27531e-06	7.09335	0.29769	Positive association
K11_OTHGASTR	Other gastric disorders	p23410_i0	Triglycerides in HDL | Instance 0	538	472	0.725814	0.135304	2.06641	8.12497e-08	5.31056e-06	7.09018	1.04713	Positive association
KRA_PSY_SUBSTANCE	Substance abuse	p2070_i0	Frequency of tenseness / restlessness in last 2 weeks | Instance 0	1116	941	0.289846	0.0540574	1.33622	8.23864e-08	5.3814e-06	7.08414	0.41816	Positive association
L12_DERMATITISECZEMA	Dermatitis and eczema	p3063_i0_a0	Forced expiratory volume in 1-second (FEV1) | Instance 0 | Array 0	645	175	-0.908085	0.169372	0.403296	8.25464e-08	5.38839e-06	7.0833	-1.31009	Negative association
F5_SLEEP	Sleep disorder	p23541_i0	Cholesteryl Esters in Medium LDL | Instance 0	814	1031	-0.264575	0.0493589	0.767532	8.31224e-08	5.42251e-06	7.08028	-0.3817	Negative association
L12_ATOPIC	Atopic dermatitis	p1717_i0	Skin colour | Instance 0	850	59	-0.662428	0.123622	0.515598	8.39224e-08	5.47119e-06	7.07612	-0.955682	Negative association
E4_DM1	Type 1 diabetes	p23428_i0	Concentration of VLDL Particles | Instance 0	245	35	-2.05456	0.383435	0.128149	8.40077e-08	5.47325e-06	7.07568	-2.96411	Negative association
CHIRHEP_NAS	Cirrhosis of liver	p23431_i0	Average Diameter for VLDL Particles | Instance 0	392	97	0.973899	0.18176	2.64825	8.40772e-08	5.47427e-06	7.07532	1.40504	Positive association
F5_SLEEP	Sleep disorder	p2040_i0	Risk taking | Instance 0	1432	1761	0.200488	0.0374252	1.222	8.45988e-08	5.50471e-06	7.07264	0.289243	Positive association
E4_DM1	Type 1 diabetes	p23513_i0	Cholesteryl Esters in Small VLDL | Instance 0	245	35	-3.18109	0.594069	0.0415402	8.56734e-08	5.57107e-06	7.06715	-4.58935	Negative association
E4_DM1	Type 1 diabetes	p23403_i0	VLDL Cholesterol | Instance 0	245	35	-3.10341	0.579647	0.0448957	8.60438e-08	5.59158e-06	7.06528	-4.47728	Negative association
J10_LOWERINF	Lower resp. infect.	p23610_i0	Cholesterol to Total Lipids in IDL percentage | Instance 0	392	256	-1.25409	0.234322	0.285335	8.69909e-08	5.64952e-06	7.06053	-1.80927	Negative association
E4_OBESITY	Obesity	p23538_i0	Total Lipids in Medium LDL | Instance 0	412	505	0.393797	0.0736088	1.4826	8.80236e-08	5.71295e-06	7.0554	0.568129	Positive association
N14_CHRONKIDNEYDIS	Chronic kidney disease	p135_i0	Number of self-reported non-cancer illnesses | Instance 0	600	426	2.40382	0.449466	11.0654	8.88473e-08	5.76273e-06	7.05136	3.46798	Positive association
KRA_PSY_SUBSTANCE	Substance abuse	p23442_i0	Total Fatty Acids | Instance 0	643	509	0.410268	0.0767153	1.50722	8.89671e-08	5.76683e-06	7.05077	0.591892	Positive association
E4_DM1	Type 1 diabetes	p23426_i0	Total Lipids in HDL | Instance 0	245	35	-1.64338	0.307351	0.193326	8.94724e-08	5.79588e-06	7.04831	-2.37089	Negative association
CHIRHEP_NAS	Cirrhosis of liver	p23570_i0	Free Cholesterol in Medium HDL | Instance 0	392	97	-0.942197	0.17626	0.389771	9.01737e-08	5.8376e-06	7.04492	-1.3593	Negative association
CHIRHEP_NAS	Cirrhosis of liver	p23504_i0	Phospholipids in Medium VLDL | Instance 0	392	97	-0.851217	0.159292	0.426895	9.10345e-08	5.88958e-06	7.04079	-1.22805	Negative association
I9_ARTEMBTHR	Arterial embolism	p2316_i0	Wheeze or whistling in the chest in last year | Instance 0	1012	657	0.716896	0.134175	2.04807	9.14307e-08	5.91146e-06	7.03891	1.03426	Positive association
E4_DM1	Type 1 diabetes	p23587_i0	Free Cholesterol to Total Lipids in Very Large VLDL percentage | Instance 0	245	35	-1.4265	0.267069	0.240147	9.22632e-08	5.96149e-06	7.03497	-2.05801	Negative association
K11_IBD	Infl. bowel disease	p23490_i0	Phospholipids in Very Large VLDL | Instance 0	278	36	2.64483	0.4953	14.0811	9.30175e-08	6.00642e-06	7.03144	3.81569	Positive association
NAFLD	Non-alco. fat. liver dis.	p2080_i0	Frequency of tiredness / lethargy in last 2 weeks | Instance 0	727	138	0.524303	0.098192	1.68928	9.3165e-08	6.01212e-06	7.03075	0.75641	Positive association
CHIRHEP_NAS	Cirrhosis of liver	p23483_i0	Phospholipids in Chylomicrons and Extremely Large VLDL | Instance 0	392	97	1.22782	0.230298	3.41377	9.74434e-08	6.28423e-06	7.01125	1.77137	Positive association
E4_DM1	Type 1 diabetes	p23430_i0	Concentration of HDL Particles | Instance 0	245	35	-2.16173	0.405564	0.115125	9.81087e-08	6.32313e-06	7.00829	-3.11872	Negative association
K11_IBD	Infl. bowel disease	p23488_i0	Concentration of Very Large VLDL Particles | Instance 0	278	36	2.73664	0.513557	15.435	9.88692e-08	6.36811e-06	7.00494	3.94813	Positive association
E4_DM1	Type 1 diabetes	p23516_i0	Concentration of Very Small VLDL Particles | Instance 0	245	35	-3.47926	0.652989	0.0308303	9.91882e-08	6.38462e-06	7.00354	-5.01951	Negative association
K11_OTHGASTR	Other gastric disorders	p23566_i0	Total Lipids in Medium HDL | Instance 0	538	472	-0.836161	0.156973	0.433371	9.99639e-08	6.43048e-06	7.00016	-1.20633	Negative association
K11_IBD	Infl. bowel disease	p23638_i0	Triglycerides to Total Lipids in Large HDL percentage | Instance 0	278	36	3.62715	0.681115	37.6055	1.0078e-07	6.47889e-06	6.99663	5.23287	Positive association
E4_OBESITY	Obesity	p21103_i0	CaCO3 concentration | Instance 0	732	892	-0.289656	0.0543983	0.748521	1.0111e-07	6.49599e-06	6.99521	-0.417885	Negative association
E4_DM1	Type 1 diabetes	p23603_i0	Triglycerides to Total Lipids in Small VLDL percentage | Instance 0	245	35	3.9429	0.740625	51.5679	1.01654e-07	6.52287e-06	6.99287	5.6884	Positive association
E4_DM1	Type 1 diabetes	p23635_i0	Cholesterol to Total Lipids in Large HDL percentage | Instance 0	245	35	-4.21825	0.792348	0.0147244	1.01656e-07	6.52287e-06	6.99287	-6.08565	Negative association
K11_CROHN	Crohn's disease	p23400_i0	Total Cholesterol | Instance 0	231	48	-0.997521	0.187549	0.368793	1.04496e-07	6.70082e-06	6.9809	-1.43912	Negative association
E4_DM1	Type 1 diabetes	p23617_i0	Free Cholesterol to Total Lipids in Large LDL percentage | Instance 0	245	35	-4.27723	0.805405	0.013881	1.09229e-07	6.9969e-06	6.96166	-6.17074	Negative association
E4_OBESITY	Obesity	p21101_i0	Water hardness (WHO classification) | Instance 0	732	892	-0.585248	0.110203	0.556968	1.0925e-07	6.9969e-06	6.96158	-0.844334	Negative association
E4_DM1	Type 1 diabetes	p23423_i0	Total Lipids in Lipoprotein Particles | Instance 0	245	35	-3.58341	0.674794	0.0277809	1.09404e-07	7.00202e-06	6.96097	-5.16976	Negative association
I9_ARTEMBTHR	Arterial embolism	p23454_i0	Monounsaturated Fatty Acids to Total Fatty Acids percentage | Instance 0	581	383	1.08241	0.203834	2.95178	1.09468e-07	7.00202e-06	6.96071	1.56159	Positive association
L12_DERMATITISECZEMA	Dermatitis and eczema	p23643_i0	Triglycerides to Total Lipids in Medium HDL percentage | Instance 0	433	110	1.04776	0.197384	2.85125	1.10701e-07	7.07645e-06	6.95585	1.51159	Positive association
L12_DERMATITISECZEMA	Dermatitis and eczema	p23603_i0	Triglycerides to Total Lipids in Small VLDL percentage | Instance 0	433	110	1.08044	0.203619	2.94598	1.11943e-07	7.15132e-06	6.951	1.55875	Positive association
K11_OTHGASTR	Other gastric disorders	p23497_i0	Phospholipids in Large VLDL | Instance 0	538	472	0.753801	0.14209	2.12506	1.1262e-07	7.1901e-06	6.94838	1.0875	Positive association
K11_OTHGASTR	Other gastric disorders	p23408_i0	Triglycerides in VLDL | Instance 0	538	472	0.75619	0.142554	2.13014	1.12938e-07	7.2059e-06	6.94716	1.09095	Positive association
K11_OTHGASTR	Other gastric disorders	p23421_i0	Free Cholesterol in LDL | Instance 0	538	472	-0.736741	0.138912	0.478672	1.13515e-07	7.23817e-06	6.94495	-1.06289	Negative association
K11_CROHN	Crohn's disease	p23595_i0	Cholesterol to Total Lipids in Medium VLDL percentage | Instance 0	231	48	-1.18093	0.222888	0.306993	1.16876e-07	7.44779e-06	6.93227	-1.70372	Negative association
E4_DM1	Type 1 diabetes	p23639_i0	Phospholipids to Total Lipids in Medium HDL percentage | Instance 0	245	35	3.2852	0.620323	26.7143	1.184e-07	7.54019e-06	6.92665	4.73954	Positive association
J10_LOWERINF	Lower resp. infect.	p23486_i0	Free Cholesterol in Chylomicrons and Extremely Large VLDL | Instance 0	392	256	0.975602	0.184236	2.65276	1.18765e-07	7.55867e-06	6.92531	1.4075	Positive association
E4_DM2	Type 2 diabetes	p4080_i0_a1	Systolic blood pressure, automated reading | Instance 0 | Array 1	330	127	1.58952	0.300197	4.9014	1.19068e-07	7.57327e-06	6.9242	2.2932	Positive association
K11_IBD	Infl. bowel disease	p23436_i0	Total Cholines | Instance 0	278	36	-1.27064	0.240095	0.280652	1.20823e-07	7.68005e-06	6.91785	-1.83315	Negative association
K11_IBD	Infl. bowel disease	p23636_i0	Cholesteryl Esters to Total Lipids in Large HDL percentage | Instance 0	278	36	-3.47257	0.656256	0.0310371	1.21325e-07	7.70715e-06	6.91605	-5.00986	Negative association
K11_CROHN	Crohn's disease	p23482_i0	Total Lipids in Chylomicrons and Extremely Large VLDL | Instance 0	231	48	2.64822	0.500631	14.1289	1.22467e-07	7.77486e-06	6.91198	3.82058	Positive association
E4_OBESITY	Obesity	p1930_i0	Miserableness | Instance 0	740	901	0.298853	0.0565711	1.34831	1.27239e-07	8.07277e-06	6.89538	0.431154	Positive association
K11_IBD	Infl. bowel disease	p1558_i0	Alcohol intake frequency. | Instance 0	463	58	1.02013	0.193154	2.77354	1.28195e-07	8.12838e-06	6.89213	1.47173	Positive association
E4_DM1	Type 1 diabetes	p2492_i0	Taking other prescription medications | Instance 0	439	61	0.725609	0.137393	2.06599	1.28295e-07	8.12963e-06	6.89179	1.04683	Positive association
CHIRHEP_NAS	Cirrhosis of liver	p1558_i0	Alcohol intake frequency. | Instance 0	721	169	0.625656	0.118472	1.86947	1.2844e-07	8.13374e-06	6.8913	0.90263	Positive association
K11_OTHGASTR	Other gastric disorders	p23493_i0	Free Cholesterol in Very Large VLDL | Instance 0	538	472	0.739076	0.139988	2.094	1.29494e-07	8.19543e-06	6.88775	1.06626	Positive association
E4_OBESITY	Obesity	p3637_i0	Frequency of other exercises in last 4 weeks | Instance 0	232	538	-0.461394	0.0874062	0.630404	1.3008e-07	8.22735e-06	6.88579	-0.665651	Negative association
K11_IBD	Infl. bowel disease	p23415_i0	Total Esterified Cholesterol | Instance 0	278	36	-1.30502	0.24727	0.271168	1.30812e-07	8.26851e-06	6.88335	-1.88274	Negative association
K11_IBD	Infl. bowel disease	p2178_i0	Overall health rating | Instance 0	463	58	0.888012	0.168262	2.43029	1.30911e-07	8.26967e-06	6.88302	1.28113	Positive association
K11_OTHGASTR	Other gastric disorders	p23631_i0	Cholesteryl Esters to Total Lipids in Very Large HDL percentage | Instance 0	538	472	-0.827627	0.156857	0.437085	1.31811e-07	8.32131e-06	6.88005	-1.19401	Negative association
K11_OTHGASTR	Other gastric disorders	p23400_i0	Total Cholesterol | Instance 0	538	472	-0.760585	0.144182	0.467393	1.3264e-07	8.36852e-06	6.87732	-1.09729	Negative association
J10_LOWERINF	Lower resp. infect.	p23443_i0	Degree of Unsaturation | Instance 0	392	256	-0.935282	0.177411	0.392475	1.35068e-07	8.51639e-06	6.86945	-1.34933	Negative association
K11_OTHGASTR	Other gastric disorders	p23526_i0	Cholesterol in IDL | Instance 0	538	472	-0.76451	0.14506	0.465562	1.36192e-07	8.58197e-06	6.86585	-1.10295	Negative association
F5_SLEEP	Sleep disorder	p1598_i0	Average weekly spirits intake | Instance 0	918	1176	0.35314	0.067007	1.42353	1.36281e-07	8.58223e-06	6.86557	0.509473	Positive association
K11_CROHN	Crohn's disease	p23608_i0	Triglycerides to Total Lipids in Very Small VLDL percentage | Instance 0	231	48	1.39197	0.264128	4.02277	1.36376e-07	8.58289e-06	6.86526	2.00819	Positive association
L12_DERMATITISECZEMA	Dermatitis and eczema	p23591_i0	Cholesteryl Esters to Total Lipids in Large VLDL percentage | Instance 0	433	110	-1.0247	0.194443	0.358903	1.36466e-07	8.5833e-06	6.86497	-1.47833	Negative association
K11_IBD	Infl. bowel disease	p23493_i0	Free Cholesterol in Very Large VLDL | Instance 0	278	36	2.33507	0.443147	10.3302	1.36953e-07	8.60858e-06	6.86343	3.36879	Positive association
I9_ARTEMBTHR	Arterial embolism	p23613_i0	Triglycerides to Total Lipids in IDL percentage | Instance 0	581	383	1.3383	0.254015	3.81254	1.37497e-07	8.63741e-06	6.86171	1.93075	Positive association
KRA_PSY_SUBSTANCE	Substance abuse	p20009_i0_a0	Interpolated Age of participant when non-cancer illness first diagnosed | Instance 0 | Array 0	883	555	0.3717	0.070583	1.4502	1.39319e-07	8.74648e-06	6.85599	0.53625	Positive association
E4_DM1	Type 1 diabetes	p23436_i0	Total Cholines | Instance 0	245	35	-3.74082	0.710614	0.0237347	1.40798e-07	8.83391e-06	6.8514	-5.39686	Negative association
K11_IBD	Infl. bowel disease	p23489_i0	Total Lipids in Very Large VLDL | Instance 0	278	36	2.70926	0.514785	15.0181	1.41803e-07	8.8915e-06	6.84831	3.90863	Positive association
K11_OTHGASTR	Other gastric disorders	p23527_i0	Cholesteryl Esters in IDL | Instance 0	538	472	-0.763022	0.144985	0.466255	1.41908e-07	8.89258e-06	6.84799	-1.10081	Negative association
K11_OTHGASTR	Other gastric disorders	p1628_i0	Alcohol intake versus 10 years previously | Instance 0	790	789	0.534998	0.101704	1.70744	1.43768e-07	9.00359e-06	6.84234	0.771839	Positive association
J10_LOWERINF	Lower resp. infect.	p23482_i0	Total Lipids in Chylomicrons and Extremely Large VLDL | Instance 0	392	256	0.996976	0.189589	2.71007	1.45153e-07	9.08477e-06	6.83817	1.43833	Positive association
K11_IBD	Infl. bowel disease	p23500_i0	Free Cholesterol in Large VLDL | Instance 0	278	36	2.09318	0.398089	8.11069	1.45564e-07	9.10488e-06	6.83695	3.01983	Positive association
K11_OTHGASTR	Other gastric disorders	p2070_i0	Frequency of tenseness / restlessness in last 2 weeks | Instance 0	918	830	0.497776	0.0946978	1.64506	1.46848e-07	9.17955e-06	6.83313	0.718139	Positive association
F5_SLEEP	Sleep disorder	p6145_i0	Illness, injury, bereavement, stress in last 2 years | Instance 0	1180	1585	0.206845	0.0393599	1.22979	1.47841e-07	9.23596e-06	6.8302	0.298415	Positive association
K11_IBD	Infl. bowel disease	p23450_i0	Docosahexaenoic Acid | Instance 0	278	36	-1.03046	0.19613	0.356844	1.48877e-07	9.29493e-06	6.82717	-1.48663	Negative association
F5_SLEEP	Sleep disorder	p1538_i0	Major dietary changes in the last 5 years | Instance 0	1432	1761	0.190529	0.0362669	1.20989	1.49225e-07	9.31098e-06	6.82616	0.274875	Positive association
KRA_PSY_SUBSTANCE	Substance abuse	p23604_i0	Phospholipids to Total Lipids in Very Small VLDL percentage | Instance 0	644	509	0.412443	0.0785097	1.5105	1.49318e-07	9.31105e-06	6.82589	0.595029	Positive association
KRA_PSY_SUBSTANCE	Substance abuse	p23642_i0	Free Cholesterol to Total Lipids in Medium HDL percentage | Instance 0	644	509	-0.440609	0.0838909	0.643644	1.50315e-07	9.3675e-06	6.823	-0.635665	Negative association
J10_LOWERINF	Lower resp. infect.	p738_i0	Average total household income before tax | Instance 0	654	452	-0.550167	0.104756	0.576853	1.50534e-07	9.37542e-06	6.82236	-0.793723	Negative association
L12_DERMATITISECZEMA	Dermatitis and eczema	p3063_i0_a1	Forced expiratory volume in 1-second (FEV1) | Instance 0 | Array 1	645	175	-0.872563	0.166349	0.417879	1.55973e-07	9.70817e-06	6.80695	-1.25884	Negative association
CHIRHEP_NAS	Cirrhosis of liver	p136_i0	Number of operations, self-reported | Instance 0	721	169	0.6627	0.126349	1.94002	1.56272e-07	9.71956e-06	6.80612	0.956074	Positive association
E4_DM1	Type 1 diabetes	p23521_i0	Free Cholesterol in Very Small VLDL | Instance 0	245	35	-3.66678	0.699111	0.0255586	1.56347e-07	9.71956e-06	6.80591	-5.29005	Negative association
E4_DM1	Type 1 diabetes	p23420_i0	Free Cholesterol in VLDL | Instance 0	245	35	-1.71836	0.327645	0.17936	1.56637e-07	9.73166e-06	6.80511	-2.47907	Negative association
K11_OTHGASTR	Other gastric disorders	p2296_i0	Falls in the last year | Instance 0	918	830	0.576306	0.10992	1.77945	1.58014e-07	9.81121e-06	6.80131	0.831434	Positive association
E4_DM2	Type 2 diabetes	p2492_i0	Taking other prescription medications | Instance 0	359	138	1.03229	0.196911	2.80748	1.58505e-07	9.83572e-06	6.79996	1.48927	Positive association
VWXY20_SUICI_OTHER_INTENTI_SELF_H	Suicide and self-harm	p48_i0	Waist circumference | Instance 0	784	108	0.921695	0.175847	2.51355	1.59309e-07	9.87958e-06	6.79776	1.32973	Positive association
E4_DM1	Type 1 diabetes	p23560_i0	Phospholipids in Large HDL | Instance 0	245	35	-1.16638	0.222577	0.311491	1.60262e-07	9.93264e-06	6.79517	-1.68274	Negative association
E4_OBESITY	Obesity	p2887_i0	Number of cigarettes previously smoked daily | Instance 0	222	108	1.12193	0.214218	3.07078	1.62904e-07	1.00902e-05	6.78807	1.61861	Positive association
K11_OTHGASTR	Other gastric disorders	p23556_i0	Free Cholesterol in Very Large HDL | Instance 0	538	472	-0.759396	0.145065	0.467949	1.65093e-07	1.02196e-05	6.78227	-1.09558	Negative association
E4_OBESITY	Obesity	p23619_i0	Phospholipids to Total Lipids in Medium LDL percentage | Instance 0	412	505	-0.390564	0.0746393	0.676675	1.67067e-07	1.03355e-05	6.77711	-0.563465	Negative association
K11_IBD	Infl. bowel disease	p23437_i0	Phosphatidylcholines | Instance 0	278	36	-1.21102	0.231463	0.297895	1.67675e-07	1.03668e-05	6.77553	-1.74713	Negative association
L12_DERMATITISECZEMA	Dermatitis and eczema	p23456_i0	Linoleic Acid to Total Fatty Acids percentage | Instance 0	432	110	-1.04153	0.199094	0.352914	1.68261e-07	1.03967e-05	6.77402	-1.50261	Negative association
N14_CHRONKIDNEYDIS	Chronic kidney disease	p21002_i0	Weight | Instance 0	600	426	2.52116	0.48202	12.4431	1.69131e-07	1.04441e-05	6.77178	3.63727	Positive association
E4_OBESITY	Obesity	p23544_i0	Concentration of Small LDL Particles | Instance 0	412	505	0.385762	0.0737959	1.47074	1.71889e-07	1.0608e-05	6.76475	0.556537	Positive association
K11_IBD	Infl. bowel disease	p23485_i0	Cholesteryl Esters in Chylomicrons and Extremely Large VLDL | Instance 0	278	36	2.88325	0.551867	17.8723	1.74586e-07	1.07679e-05	6.75799	4.15965	Positive association
K11_OTHGASTR	Other gastric disorders	p20009_i0_a0	Interpolated Age of participant when non-cancer illness first diagnosed | Instance 0 | Array 0	889	367	0.720431	0.137912	2.05532	1.75248e-07	1.08022e-05	6.75635	1.03936	Positive association
F5_SLEEP	Sleep disorder	p904_i0	Number of days/week of vigorous physical activity 10+ minutes | Instance 0	1432	1761	-0.192732	0.0369045	0.824703	1.76573e-07	1.08773e-05	6.75308	-0.278053	Negative association
E4_OBESITY	Obesity	p1249_i0	Past tobacco smoking | Instance 0	682	854	-0.298932	0.0572502	0.74161	1.77471e-07	1.0926e-05	6.75087	-0.431268	Negative association
E4_DM1	Type 1 diabetes	p23623_i0	Triglycerides to Total Lipids in Medium LDL percentage | Instance 0	245	35	8.67736	1.66238	5868.54	1.79065e-07	1.10175e-05	6.74699	12.5188	Positive association
KRA_PSY_SUBSTANCE	Substance abuse	p6142_i0	Current employment status | Instance 0	1047	849	0.317055	0.0607422	1.37308	1.79233e-07	1.10211e-05	6.74658	0.457414	Positive association
K11_IBD	Infl. bowel disease	p21001_i0	Body mass index (BMI) | Instance 0	463	58	1.19112	0.228232	3.29076	1.79992e-07	1.10612e-05	6.74475	1.71842	Positive association
E4_DM1	Type 1 diabetes	p23454_i0	Monounsaturated Fatty Acids to Total Fatty Acids percentage | Instance 0	245	35	1.80915	0.346727	6.10523	1.81075e-07	1.1121e-05	6.74214	2.61005	Positive association
E4_DM1	Type 1 diabetes	p23437_i0	Phosphatidylcholines | Instance 0	245	35	-3.52842	0.67637	0.0293512	1.82138e-07	1.11795e-05	6.7396	-5.09044	Negative association
K11_CROHN	Crohn's disease	p23457_i0	Docosahexaenoic Acid to Total Fatty Acids percentage | Instance 0	231	48	-1.00475	0.192728	0.366137	1.85523e-07	1.13804e-05	6.7316	-1.44954	Negative association
K11_CROHN	Crohn's disease	p23508_i0	Triglycerides in Medium VLDL | Instance 0	231	48	1.53376	0.294314	4.63558	1.87513e-07	1.14955e-05	6.72697	2.21275	Positive association
E4_DM1	Type 1 diabetes	p23628_i0	Triglycerides to Total Lipids in Small LDL percentage | Instance 0	245	35	5.06611	0.972251	158.557	1.88123e-07	1.1526e-05	6.72556	7.30886	Positive association
E4_DM1	Type 1 diabetes	p23510_i0	Total Lipids in Small VLDL | Instance 0	245	35	-1.45925	0.280066	0.232411	1.88469e-07	1.15403e-05	6.72476	-2.10525	Negative association
F5_SLEEP	Sleep disorder	p23590_i0	Cholesterol to Total Lipids in Large VLDL percentage | Instance 0	814	1031	-0.259028	0.0497268	0.771801	1.89835e-07	1.16169e-05	6.72162	-0.373699	Negative association
J10_RESPIRATORY	Respiratory disease	p924_i0	Usual walking pace | Instance 0	365	349	-1.24827	0.239695	0.287002	1.91151e-07	1.16905e-05	6.71862	-1.80087	Negative association
K11_CROHN	Crohn's disease	p23407_i0	Total Triglycerides | Instance 0	231	48	1.8588	0.357059	6.41605	1.93095e-07	1.18022e-05	6.71423	2.68169	Positive association
F5_SLEEP	Sleep disorder	p23642_i0	Free Cholesterol to Total Lipids in Medium HDL percentage | Instance 0	814	1031	-0.282996	0.054385	0.753523	1.95493e-07	1.19409e-05	6.70887	-0.408277	Negative association
F5_SLEEP	Sleep disorder	p3063_i0_a1	Forced expiratory volume in 1-second (FEV1) | Instance 0 | Array 1	1283	1654	-0.271209	0.0521208	0.762457	1.95599e-07	1.19409e-05	6.70863	-0.391272	Negative association
E4_DM1	Type 1 diabetes	p23458_i0	Polyunsaturated Fatty Acids to Monounsaturated Fatty Acids ratio | Instance 0	245	35	-1.3611	0.261594	0.256379	1.9601e-07	1.19553e-05	6.70772	-1.96365	Negative association
AUD	Alcohol use disorder	p23574_i0	Phospholipids in Small HDL | Instance 0	263	221	1.27599	0.245239	3.58224	1.96069e-07	1.19553e-05	6.70759	1.84086	Positive association
CHIRHEP_NAS	Cirrhosis of liver	p23481_i0	Concentration of Chylomicrons and Extremely Large VLDL Particles | Instance 0	392	97	1.19161	0.229041	3.29237	1.96537e-07	1.19766e-05	6.70656	1.71912	Positive association
K11_IBD	Infl. bowel disease	p23484_i0	Cholesterol in Chylomicrons and Extremely Large VLDL | Instance 0	278	36	3.06359	0.588975	21.4043	1.97617e-07	1.20352e-05	6.70418	4.41983	Positive association
K11_IBD	Infl. bowel disease	p23491_i0	Cholesterol in Very Large VLDL | Instance 0	278	36	1.90524	0.366413	6.72099	1.99618e-07	1.21498e-05	6.6998	2.74867	Positive association
K11_IBD	Infl. bowel disease	p23634_i0	Phospholipids to Total Lipids in Large HDL percentage | Instance 0	278	36	2.00963	0.386546	7.46055	2.00427e-07	1.21918e-05	6.69804	2.89928	Positive association
KRA_PSY_SUBSTANCE	Substance abuse	p4728_i0	Leg pain on walking | Instance 0	363	268	0.551263	0.106062	1.73544	2.01936e-07	1.22762e-05	6.69479	0.795304	Positive association
J10_LOWERINF	Lower resp. infect.	p23484_i0	Cholesterol in Chylomicrons and Extremely Large VLDL | Instance 0	392	256	0.937677	0.180461	2.55404	2.03624e-07	1.23683e-05	6.69117	1.35278	Positive association
J10_LOWERINF	Lower resp. infect.	p87_i0_a0	Non-cancer illness year/age first occurred | Instance 0 | Array 0	619	132	-0.700251	0.134769	0.496461	2.03694e-07	1.23683e-05	6.69102	-1.01025	Negative association
F5_SLEEP	Sleep disorder	p23445_i0	Omega-6 Fatty Acids | Instance 0	813	1030	-0.261188	0.0502861	0.770136	2.05777e-07	1.24874e-05	6.6866	-0.376815	Negative association
KRA_PSY_SUBSTANCE	Substance abuse	p23473_i0	Citrate | Instance 0	644	509	-0.404135	0.0778162	0.667554	2.06423e-07	1.25191e-05	6.68524	-0.583044	Negative association
E4_DM1	Type 1 diabetes	p23625_i0	Cholesterol to Total Lipids in Small LDL percentage | Instance 0	245	35	-8.54776	1.64643	0.000193979	2.08373e-07	1.26298e-05	6.68116	-12.3318	Negative association
KRA_PSY_SUBSTANCE	Substance abuse	p23625_i0	Cholesterol to Total Lipids in Small LDL percentage | Instance 0	644	509	-0.405856	0.0781922	0.666406	2.09734e-07	1.27048e-05	6.67833	-0.585527	Negative association
L12_DERMATITISECZEMA	Dermatitis and eczema	p23628_i0	Triglycerides to Total Lipids in Small LDL percentage | Instance 0	433	110	1.31275	0.252942	3.71637	2.10386e-07	1.27367e-05	6.67698	1.89389	Positive association
E4_DM1	Type 1 diabetes	p23642_i0	Free Cholesterol to Total Lipids in Medium HDL percentage | Instance 0	245	35	-4.76834	0.919111	0.00849451	2.12583e-07	1.2862e-05	6.67247	-6.87925	Negative association
E4_DM1	Type 1 diabetes	p23580_i0	Cholesterol to Total Lipids in Chylomicrons and Extremely Large VLDL percentage | Instance 0	243	34	-1.25565	0.24211	0.28489	2.14531e-07	1.29722e-05	6.66851	-1.81152	Negative association
E4_OBESITY	Obesity	p1920_i0	Mood swings | Instance 0	740	901	0.286267	0.0551981	1.33145	2.14663e-07	1.29724e-05	6.66824	0.412995	Positive association
L12_DERMATITISECZEMA	Dermatitis and eczema	p23480_i0	Glycoprotein Acetyls | Instance 0	433	110	1.07724	0.207734	2.93657	2.15219e-07	1.29983e-05	6.66712	1.55413	Positive association
J10_LOWERINF	Lower resp. infect.	p23452_i0	Omega-6 Fatty Acids to Total Fatty Acids percentage | Instance 0	392	256	-0.938727	0.181066	0.391125	2.16642e-07	1.30765e-05	6.66426	-1.3543	Negative association
K11_OTHGASTR	Other gastric disorders	p23528_i0	Free Cholesterol in IDL | Instance 0	538	472	-0.748773	0.144476	0.472946	2.18712e-07	1.31937e-05	6.66013	-1.08025	Negative association
L12_SKIN_SUBCUTAN	Skin and subcut. tissue disease	p23458_i0	Polyunsaturated Fatty Acids to Monounsaturated Fatty Acids ratio | Instance 0	353	418	-0.88669	0.171114	0.412017	2.19667e-07	1.32434e-05	6.65823	-1.27922	Negative association
K11_CROHN	Crohn's disease	p23583_i0	Triglycerides to Total Lipids in Chylomicrons and Extremely Large VLDL percentage | Instance 0	228	43	-1.32457	0.255666	0.265917	2.20862e-07	1.33075e-05	6.65588	-1.91095	Negative association
K11_IBD	Infl. bowel disease	p23486_i0	Free Cholesterol in Chylomicrons and Extremely Large VLDL | Instance 0	278	36	3.1964	0.617279	24.4445	2.24015e-07	1.34895e-05	6.64972	4.61144	Positive association
F5_SLEEP	Sleep disorder	p23507_i0	Free Cholesterol in Medium VLDL | Instance 0	814	1031	-0.255157	0.0493052	0.774795	2.27851e-07	1.37124e-05	6.64235	-0.368114	Negative association
DM_RETINOPATHY	Diabetic retinopathy	p102_i0_a1	Pulse rate, automated reading | Instance 0 | Array 1	634	329	1.39928	0.270421	4.05226	2.28602e-07	1.37467e-05	6.64092	2.01873	Positive association
K11_IBD	Infl. bowel disease	p23611_i0	Cholesteryl Esters to Total Lipids in IDL percentage | Instance 0	278	36	-2.32702	0.44972	0.0975866	2.28691e-07	1.37467e-05	6.64075	-3.35717	Negative association
N14_CHRONKIDNEYDIS	Chronic kidney disease	p137_i0	Number of treatments/medications taken | Instance 0	600	426	2.78292	0.53796	16.1662	2.30243e-07	1.38319e-05	6.63781	4.01491	Positive association
K11_IBD	Infl. bowel disease	p23627_i0	Free Cholesterol to Total Lipids in Small LDL percentage | Instance 0	278	36	-2.67077	0.516343	0.0691989	2.31012e-07	1.38698e-05	6.63637	-3.85311	Negative association
K11_IBD	Infl. bowel disease	p23633_i0	Triglycerides to Total Lipids in Very Large HDL percentage | Instance 0	278	36	6.9743	1.34937	1068.81	2.35917e-07	1.4156e-05	6.62724	10.0618	Positive association
E4_OBESITY	Obesity	p4120_i0	Heel broadband ultrasound attenuation (right) | Instance 0	249	270	0.679778	0.131554	1.97344	2.3752e-07	1.42438e-05	6.6243	0.980713	Positive association
E4_OBESITY	Obesity	p845_i0	Age completed full time education | Instance 0	577	481	-0.463097	0.0896573	0.629332	2.40195e-07	1.43957e-05	6.61944	-0.668108	Negative association
E4_DM1	Type 1 diabetes	p23593_i0	Triglycerides to Total Lipids in Large VLDL percentage | Instance 0	245	35	1.37649	0.266514	3.96097	2.40709e-07	1.4418e-05	6.61851	1.98585	Positive association
KRA_PSY_SUBSTANCE	Substance abuse	p23412_i0	Phospholipids in VLDL | Instance 0	644	509	0.379244	0.0734419	1.46118	2.41903e-07	1.4481e-05	6.61636	0.547133	Positive association
F5_SLEEP	Sleep disorder	p23641_i0	Cholesteryl Esters to Total Lipids in Medium HDL percentage | Instance 0	814	1031	-0.257768	0.0499375	0.772774	2.44556e-07	1.46312e-05	6.61162	-0.371881	Negative association
K11_OTHGASTR	Other gastric disorders	p23431_i0	Average Diameter for VLDL Particles | Instance 0	538	472	0.760816	0.147498	2.14002	2.49422e-07	1.49136e-05	6.60307	1.09763	Positive association
F5_SLEEP	Sleep disorder	p102_i0_a0	Pulse rate, automated reading | Instance 0 | Array 0	1339	1626	0.19555	0.0379125	1.21598	2.49703e-07	1.49216e-05	6.60258	0.282118	Positive association
K11_OTHGASTR	Other gastric disorders	p23594_i0	Phospholipids to Total Lipids in Medium VLDL percentage | Instance 0	538	472	-0.807944	0.156661	0.445774	2.50592e-07	1.49659e-05	6.60103	-1.16562	Negative association
E4_DM1	Type 1 diabetes	p23440_i0	Apolipoprotein A1 | Instance 0	245	35	-1.63913	0.317881	0.194149	2.51716e-07	1.50242e-05	6.59909	-2.36476	Negative association
NAFLD	Non-alco. fat. liver dis.	p23468_i0	Phenylalanine | Instance 0	425	73	0.852076	0.16529	2.34451	2.53581e-07	1.51267e-05	6.59588	1.22929	Positive association
E4_DM1	Type 1 diabetes	p23499_i0	Cholesteryl Esters in Large VLDL | Instance 0	245	35	-1.48288	0.287666	0.226983	2.53811e-07	1.51316e-05	6.59549	-2.13934	Negative association
K11_CROHN	Crohn's disease	p23527_i0	Cholesteryl Esters in IDL | Instance 0	231	48	-0.945325	0.183446	0.388553	2.56142e-07	1.52616e-05	6.59152	-1.36382	Negative association
J10_RESPIRATORY	Respiratory disease	p2178_i0	Overall health rating | Instance 0	374	349	0.853924	0.165745	2.34885	2.57696e-07	1.53452e-05	6.58889	1.23195	Positive association
J10_LOWERINF	Lower resp. infect.	p23600_i0	Cholesterol to Total Lipids in Small VLDL percentage | Instance 0	392	256	-0.915693	0.177743	0.400239	2.58019e-07	1.53555e-05	6.58835	-1.32107	Negative association
J10_LOWERINF	Lower resp. infect.	p23487_i0	Triglycerides in Chylomicrons and Extremely Large VLDL | Instance 0	392	256	0.986281	0.19154	2.68124	2.61567e-07	1.55575e-05	6.58242	1.4229	Positive association
VWXY20_SUICI_OTHER_INTENTI_SELF_H	Suicide and self-harm	p2070_i0	Frequency of tenseness / restlessness in last 2 weeks | Instance 0	784	108	0.749901	0.145638	2.11679	2.6176e-07	1.55599e-05	6.5821	1.08188	Positive association
E4_DM1	Type 1 diabetes	p23618_i0	Triglycerides to Total Lipids in Large LDL percentage | Instance 0	245	35	7.89656	1.53388	2688.02	2.63139e-07	1.56301e-05	6.57982	11.3923	Positive association
K11_OTHGASTR	Other gastric disorders	p6146_i0	Attendance/disability/mobility allowance | Instance 0	806	829	1.05969	0.205845	2.88549	2.63248e-07	1.56301e-05	6.57964	1.52882	Positive association
VWXY20_SUICI_OTHER_INTENTI_SELF_H	Suicide and self-harm	p2100_i0	Seen a psychiatrist for nerves, anxiety, tension or depression | Instance 0	784	108	0.670501	0.130445	1.95522	2.74552e-07	1.62917e-05	6.56138	0.967329	Positive association
J10_RESPIRATORY	Respiratory disease	p49_i0	Hip circumference | Instance 0	371	349	1.06204	0.206654	2.89227	2.75878e-07	1.6353e-05	6.55928	1.5322	Positive association
K11_IBD	Infl. bowel disease	p23494_i0	Triglycerides in Very Large VLDL | Instance 0	278	36	3.01211	0.586104	20.3302	2.75905e-07	1.6353e-05	6.55924	4.34555	Positive association
K11_CROHN	Crohn's disease	p23522_i0	Triglycerides in Very Small VLDL | Instance 0	231	48	1.60785	0.313057	4.99209	2.80677e-07	1.66261e-05	6.55179	2.31964	Positive association
E4_DM1	Type 1 diabetes	p23502_i0	Concentration of Medium VLDL Particles | Instance 0	245	35	-3.24944	0.633035	0.0387961	2.84995e-07	1.6872e-05	6.54516	-4.68795	Negative association
AUD	Alcohol use disorder	p23644_i0	Phospholipids to Total Lipids in Small HDL percentage | Instance 0	263	221	1.00384	0.195595	2.72874	2.86325e-07	1.69409e-05	6.54314	1.44824	Positive association
E4_DM1	Type 1 diabetes	p2188_i0	Long-standing illness, disability or infirmity | Instance 0	439	61	0.757348	0.14771	2.13261	2.93986e-07	1.73841e-05	6.53167	1.09262	Positive association
J10_LOWERINF	Lower resp. infect.	p23457_i0	Docosahexaenoic Acid to Total Fatty Acids percentage | Instance 0	392	256	-0.889619	0.173556	0.410812	2.96215e-07	1.75058e-05	6.52839	-1.28345	Negative association
J10_LOWERINF	Lower resp. infect.	p23591_i0	Cholesteryl Esters to Total Lipids in Large VLDL percentage | Instance 0	392	256	-0.755695	0.147585	0.469684	3.04885e-07	1.80077e-05	6.51586	-1.09024	Negative association
L12_SKIN_SUBCUTAN	Skin and subcut. tissue disease	p23639_i0	Phospholipids to Total Lipids in Medium HDL percentage | Instance 0	354	418	0.91847	0.179519	2.50545	3.11624e-07	1.83951e-05	6.50637	1.32507	Positive association
E4_DM1	Type 1 diabetes	p924_i0	Usual walking pace | Instance 0	427	60	-1.42568	0.278787	0.240345	3.15625e-07	1.86204e-05	6.50083	-2.05682	Negative association
CHIRHEP_NAS	Cirrhosis of liver	p23479_i0	Albumin | Instance 0	392	97	-0.88996	0.174063	0.410672	3.1732e-07	1.87096e-05	6.4985	-1.28394	Negative association
L12_DERMATITISECZEMA	Dermatitis and eczema	p6152_i0	Blood clot, DVT, bronchitis, emphysema, asthma, rhinitis, eczema, allergy diagnosed by doctor | Instance 0	724	177	-0.577908	0.11308	0.561071	3.21146e-07	1.89242e-05	6.4933	-0.833745	Negative association
K11_IBD	Infl. bowel disease	p924_i0	Usual walking pace | Instance 0	456	57	-1.43357	0.2806	0.238456	3.23937e-07	1.90776e-05	6.48954	-2.06821	Negative association
K11_OTHGASTR	Other gastric disorders	p6142_i0	Current employment status | Instance 0	827	797	0.396171	0.0775657	1.48612	3.26368e-07	1.92097e-05	6.48629	0.571553	Positive association
G6_MIGRAINE	Migraine	p6146_i0	Attendance/disability/mobility allowance | Instance 0	726	553	1.14888	0.224954	3.15466	3.26996e-07	1.92355e-05	6.48546	1.65749	Positive association
F5_SLEEP	Sleep disorder	p4526_i0	Happiness | Instance 0	482	460	0.377366	0.073895	1.45844	3.27679e-07	1.92645e-05	6.48455	0.544424	Positive association
E4_OBESITY	Obesity	p3773_i0	Knee pain for 3+ months | Instance 0	292	94	0.595149	0.116713	1.8133	3.41027e-07	2.00377e-05	6.46721	0.858619	Positive association
K11_CROHN	Crohn's disease	p23584_i0	Phospholipids to Total Lipids in Very Large VLDL percentage | Instance 0	230	40	1.19647	0.234761	3.30841	3.45944e-07	2.03149e-05	6.46099	1.72614	Positive association
K11_IBD	Infl. bowel disease	p23597_i0	Free Cholesterol to Total Lipids in Medium VLDL percentage | Instance 0	278	36	-1.47774	0.290001	0.228153	3.4757e-07	2.03986e-05	6.45896	-2.13193	Negative association
M13_KNEEDERANGEMENTS	Internal derangement of knee	p2178_i0	Overall health rating | Instance 0	407	57	1.06243	0.208676	2.89339	3.55638e-07	2.08601e-05	6.44899	1.53276	Positive association
E4_DM1	Type 1 diabetes	p23570_i0	Free Cholesterol in Medium HDL | Instance 0	245	35	-1.57445	0.309257	0.207121	3.56039e-07	2.08716e-05	6.4485	-2.27145	Negative association
CHIRHEP_NAS	Cirrhosis of liver	p23486_i0	Free Cholesterol in Chylomicrons and Extremely Large VLDL | Instance 0	392	97	1.06086	0.208417	2.88886	3.57892e-07	2.09681e-05	6.44625	1.5305	Positive association
L12_SKIN_SUBCUTAN	Skin and subcut. tissue disease	p2188_i0	Long-standing illness, disability or infirmity | Instance 0	592	790	0.604585	0.118802	1.83049	3.59942e-07	2.10761e-05	6.44377	0.872232	Positive association
NAFLD	Non-alco. fat. liver dis.	p23644_i0	Phospholipids to Total Lipids in Small HDL percentage | Instance 0	426	73	0.782842	0.153839	2.18768	3.60494e-07	2.10963e-05	6.4431	1.1294	Positive association
K11_IBD	Infl. bowel disease	p23495_i0	Concentration of Large VLDL Particles | Instance 0	278	36	2.17513	0.427461	8.80334	3.60925e-07	2.11094e-05	6.44258	3.13805	Positive association
K11_IBD	Infl. bowel disease	p23483_i0	Phospholipids in Chylomicrons and Extremely Large VLDL | Instance 0	278	36	3.67142	0.721801	39.3077	3.64781e-07	2.13226e-05	6.43797	5.29674	Positive association
E4_DM1	Type 1 diabetes	p23511_i0	Phospholipids in Small VLDL | Instance 0	245	35	-3.30336	0.649473	0.0367593	3.65269e-07	2.13389e-05	6.43739	-4.76575	Negative association
K11_OTHGASTR	Other gastric disorders	p23607_i0	Free Cholesterol to Total Lipids in Very Small VLDL percentage | Instance 0	538	472	-0.78605	0.154584	0.455641	3.67739e-07	2.14709e-05	6.43446	-1.13403	Negative association
KRA_PSY_SUBSTANCE	Substance abuse	p6146_i0	Attendance/disability/mobility allowance | Instance 0	1047	936	0.322177	0.0634678	1.38013	3.85005e-07	2.24661e-05	6.41453	0.464803	Positive association
G6_MIGRAINE	Migraine	p2100_i0	Seen a psychiatrist for nerves, anxiety, tension or depression | Instance 0	785	558	1.2604	0.248337	3.52682	3.86799e-07	2.25578e-05	6.41251	1.81837	Positive association
KRA_PSY_SUBSTANCE	Substance abuse	p23589_i0	Phospholipids to Total Lipids in Large VLDL percentage | Instance 0	644	509	0.454765	0.0896058	1.5758	3.87135e-07	2.25645e-05	6.41214	0.656087	Positive association
J10_LOWERINF	Lower resp. infect.	p102_i0_a0	Pulse rate, automated reading | Instance 0 | Array 0	616	420	0.641514	0.126421	1.89935	3.88652e-07	2.26298e-05	6.41044	0.925509	Positive association
KRA_PSY_SUBSTANCE	Substance abuse	p23556_i0	Free Cholesterol in Very Large HDL | Instance 0	644	509	-0.406106	0.0800301	0.66624	3.88701e-07	2.26298e-05	6.41038	-0.585887	Negative association
CHIRHEP_NAS	Cirrhosis of liver	p23487_i0	Triglycerides in Chylomicrons and Extremely Large VLDL | Instance 0	392	97	1.23168	0.242732	3.42698	3.89051e-07	2.26373e-05	6.40999	1.77694	Positive association
CHIRHEP_NAS	Cirrhosis of liver	p23482_i0	Total Lipids in Chylomicrons and Extremely Large VLDL | Instance 0	392	97	1.15076	0.226802	3.16058	3.89887e-07	2.26729e-05	6.40906	1.66019	Positive association
NAFLD	Non-alco. fat. liver dis.	p23546_i0	Phospholipids in Small LDL | Instance 0	426	73	-0.682829	0.13459	0.505186	3.90745e-07	2.27098e-05	6.40811	-0.985114	Negative association
E4_DM1	Type 1 diabetes	p23512_i0	Cholesterol in Small VLDL | Instance 0	245	35	-3.74146	0.737485	0.0237195	3.91043e-07	2.27142e-05	6.40778	-5.39778	Negative association
J10_LOWERINF	Lower resp. infect.	p23488_i0	Concentration of Very Large VLDL Particles | Instance 0	392	256	0.894574	0.176335	2.44629	3.913e-07	2.27162e-05	6.40749	1.2906	Positive association
J10_LOWERINF	Lower resp. infect.	p23456_i0	Linoleic Acid to Total Fatty Acids percentage | Instance 0	392	256	-0.933995	0.184181	0.392981	3.95595e-07	2.29524e-05	6.40275	-1.34747	Negative association
J10_RESPIRATORY	Respiratory disease	p23611_i0	Cholesteryl Esters to Total Lipids in IDL percentage | Instance 0	218	181	-1.56004	0.307666	0.210128	3.96664e-07	2.30013e-05	6.40158	-2.25066	Negative association
SMOKING	Smoking	p3063_i0_a1	Forced expiratory volume in 1-second (FEV1) | Instance 0 | Array 1	149	244	-0.783326	0.154492	0.456884	3.97118e-07	2.30145e-05	6.40108	-1.1301	Negative association
NAFLD	Non-alco. fat. liver dis.	p23470_i0	Glucose | Instance 0	426	73	1.98481	0.391544	7.27767	3.99522e-07	2.31407e-05	6.39846	2.86348	Positive association
K11_CROHN	Crohn's disease	p23420_i0	Free Cholesterol in VLDL | Instance 0	231	48	1.33766	0.263992	3.81011	4.04038e-07	2.33889e-05	6.39358	1.92983	Positive association
F5_SLEEP	Sleep disorder	p23648_i0	Triglycerides to Total Lipids in Small HDL percentage | Instance 0	814	1031	0.258825	0.0510919	1.29541	4.0651e-07	2.35187e-05	6.39093	0.373406	Positive association
J10_RESPIRATORY	Respiratory disease	p3_i0	Verbal interview duration | Instance 0	374	349	1.23842	0.244572	3.45017	4.11344e-07	2.37848e-05	6.38579	1.78667	Positive association
J10_LOWERINF	Lower resp. infect.	p2306_i0	Weight change compared with 1 year ago | Instance 0	660	452	0.561931	0.111013	1.75406	4.15162e-07	2.39919e-05	6.38178	0.810696	Positive association
J10_LOWERINF	Lower resp. infect.	p23588_i0	Triglycerides to Total Lipids in Very Large VLDL percentage | Instance 0	390	252	0.801959	0.15845	2.2299	4.16493e-07	2.40552e-05	6.38039	1.15698	Positive association
E4_DM1	Type 1 diabetes	p23645_i0	Cholesterol to Total Lipids in Small HDL percentage | Instance 0	245	35	-1.74217	0.344428	0.175141	4.23365e-07	2.44382e-05	6.37329	-2.51341	Negative association
J10_EMPHYSEMA	Emphysema	p2178_i0	Overall health rating | Instance 0	916	696	0.53205	0.10519	1.70242	4.23688e-07	2.4443e-05	6.37295	0.767586	Positive association
NAFLD	Non-alco. fat. liver dis.	p23624_i0	Phospholipids to Total Lipids in Small LDL percentage | Instance 0	426	73	-0.708777	0.140209	0.492246	4.30026e-07	2.47946e-05	6.3665	-1.02255	Negative association
DM_RETINOPATHY	Diabetic retinopathy	p6150_i0	Vascular/heart problems diagnosed by doctor | Instance 0	571	364	1.11195	0.219983	3.04029	4.31035e-07	2.48387e-05	6.36549	1.60421	Positive association
K11_IBD	Infl. bowel disease	p23498_i0	Cholesterol in Large VLDL | Instance 0	278	36	1.71317	0.338961	5.54654	4.32202e-07	2.48919e-05	6.36431	2.47159	Positive association
J10_LOWERINF	Lower resp. infect.	p4119_i0	Ankle spacing width (right) | Instance 0	253	137	1.28059	0.253434	3.59877	4.34996e-07	2.50348e-05	6.36151	1.8475	Positive association
J10_LOWERINF	Lower resp. infect.	p23485_i0	Cholesteryl Esters in Chylomicrons and Extremely Large VLDL | Instance 0	392	256	0.889205	0.175979	2.43319	4.35176e-07	2.50348e-05	6.36134	1.28285	Positive association
J10_LOWERINF	Lower resp. infect.	p2473_i0	Other serious medical condition/disability diagnosed by doctor | Instance 0	660	452	0.599949	0.118788	1.82203	4.4046e-07	2.53132e-05	6.35609	0.865543	Positive association
K11_CROHN	Crohn's disease	p23526_i0	Cholesterol in IDL | Instance 0	231	48	-0.921365	0.182428	0.397975	4.40513e-07	2.53132e-05	6.35604	-1.32925	Negative association
C3_HEAD_AND_NECK	Head and neck cancer	p2159_i0	Ever had same-sex intercourse | Instance 0	468	353	0.581531	0.115183	1.78877	4.44687e-07	2.55386e-05	6.35195	0.838972	Positive association
KRA_PSY_SUBSTANCE	Substance abuse	p23557_i0	Triglycerides in Very Large HDL | Instance 0	644	509	0.388818	0.0770456	1.47524	4.4974e-07	2.58142e-05	6.34704	0.560946	Positive association
CHIRHEP_NAS	Cirrhosis of liver	p2296_i0	Falls in the last year | Instance 0	721	169	0.63624	0.126164	1.88936	4.58416e-07	2.62974e-05	6.33874	0.9179	Positive association
J10_LOWERINF	Lower resp. infect.	p2296_i0	Falls in the last year | Instance 0	660	452	0.561445	0.111375	1.7532	4.6307e-07	2.65494e-05	6.33435	0.809994	Positive association
I9_ARTEMBTHR	Arterial embolism	p23458_i0	Polyunsaturated Fatty Acids to Monounsaturated Fatty Acids ratio | Instance 0	581	383	-0.948119	0.188117	0.387469	4.65393e-07	2.66676e-05	6.33218	-1.36785	Negative association
KRA_PSY_SUBSTANCE	Substance abuse	p23621_i0	Cholesteryl Esters to Total Lipids in Medium LDL percentage | Instance 0	644	509	0.370957	0.07361	1.44912	4.66788e-07	2.67325e-05	6.33088	0.535177	Positive association
K11_CROHN	Crohn's disease	p21002_i0	Weight | Instance 0	379	83	0.908232	0.180228	2.47993	4.67127e-07	2.67369e-05	6.33056	1.3103	Positive association
J10_LOWERINF	Lower resp. infect.	p23489_i0	Total Lipids in Very Large VLDL | Instance 0	392	256	0.887715	0.176169	2.42957	4.67978e-07	2.67705e-05	6.32977	1.2807	Positive association
L12_DERMATITISECZEMA	Dermatitis and eczema	p23637_i0	Free Cholesterol to Total Lipids in Large HDL percentage | Instance 0	433	110	-1.36707	0.271371	0.254852	4.71276e-07	2.6944e-05	6.32672	-1.97227	Negative association
F5_SLEEP	Sleep disorder	p53_i0	Date of attending assessment centre | Instance 0	1432	1761	0.183234	0.0363868	1.2011	4.76059e-07	2.72022e-05	6.32234	0.264351	Positive association
L12_DERMATITISECZEMA	Dermatitis and eczema	p23431_i0	Average Diameter for VLDL Particles | Instance 0	433	110	0.907586	0.180352	2.47833	4.84588e-07	2.7674e-05	6.31463	1.30937	Positive association
J10_RESPIRATORY	Respiratory disease	p23610_i0	Cholesterol to Total Lipids in IDL percentage | Instance 0	218	181	-1.55478	0.309039	0.211236	4.87892e-07	2.78393e-05	6.31168	-2.24307	Negative association
L12_DERMATITISECZEMA	Dermatitis and eczema	p1190_i0	Nap during day | Instance 0	749	181	0.717456	0.142608	2.04921	4.88029e-07	2.78393e-05	6.31155	1.03507	Positive association
CHIRHEP_NAS	Cirrhosis of liver	p23517_i0	Total Lipids in Very Small VLDL | Instance 0	392	97	-0.827433	0.164481	0.43717	4.89049e-07	2.78818e-05	6.31065	-1.19373	Negative association
VWXY20_SUICI_OTHER_INTENTI_SELF_H	Suicide and self-harm	p135_i0	Number of self-reported non-cancer illnesses | Instance 0	784	108	0.856792	0.170377	2.35559	4.93527e-07	2.81214e-05	6.30669	1.23609	Positive association
F5_INSOMNIA	Insomnia	p2090_i0	Seen doctor (GP) for nerves, anxiety, tension or depression | Instance 0	319	49	1.08853	0.216531	2.9699	4.97879e-07	2.83527e-05	6.30288	1.57042	Positive association
NAFLD	Non-alco. fat. liver dis.	p1960_i0	Fed-up feelings | Instance 0	727	138	0.463299	0.0921617	1.58931	4.98144e-07	2.83527e-05	6.30264	0.6684	Positive association
K11_OTHGASTR	Other gastric disorders	p1080_i0	Time spent using computer | Instance 0	918	830	0.527966	0.105035	1.69548	4.99309e-07	2.84031e-05	6.30163	0.761694	Positive association
SMOKING	Smoking	p23615_i0	Cholesterol to Total Lipids in Large LDL percentage | Instance 0	98	132	-1.02874	0.204738	0.357458	5.04383e-07	2.86757e-05	6.29724	-1.48415	Negative association
E4_DM1	Type 1 diabetes	p23411_i0	Total Phospholipids in Lipoprotein Particles | Instance 0	245	35	-4.05016	0.806092	0.0174195	5.04899e-07	2.8689e-05	6.2968	-5.84315	Negative association
KRA_PSY_SUBSTANCE	Substance abuse	p23552_i0	Total Lipids in Very Large HDL | Instance 0	644	509	-0.411325	0.0818884	0.662771	5.08711e-07	2.88895e-05	6.29353	-0.593417	Negative association
E4_DM1	Type 1 diabetes	p23504_i0	Phospholipids in Medium VLDL | Instance 0	245	35	-3.59123	0.715242	0.0275645	5.14044e-07	2.91761e-05	6.289	-5.18105	Negative association
K11_OTHGASTR	Other gastric disorders	p3063_i0_a0	Forced expiratory volume in 1-second (FEV1) | Instance 0 | Array 0	739	794	-0.891814	0.177659	0.409911	5.17264e-07	2.93425e-05	6.28629	-1.28662	Negative association
AUD	Alcohol use disorder	p23551_i0	Concentration of Very Large HDL Particles | Instance 0	263	221	0.976235	0.194521	2.65444	5.20297e-07	2.94981e-05	6.28375	1.40841	Positive association
VWXY20_SUICI_OTHER_INTENTI_SELF_H	Suicide and self-harm	p2080_i0	Frequency of tiredness / lethargy in last 2 weeks | Instance 0	784	108	0.695716	0.138699	2.00514	5.27552e-07	2.98927e-05	6.27773	1.00371	Positive association
E4_DM1	Type 1 diabetes	p23622_i0	Free Cholesterol to Total Lipids in Medium LDL percentage | Instance 0	245	35	-2.39734	0.478066	0.0909598	5.31281e-07	3.00873e-05	6.27468	-3.45863	Negative association
E4_DM1	Type 1 diabetes	p23636_i0	Cholesteryl Esters to Total Lipids in Large HDL percentage | Instance 0	245	35	-3.26325	0.651216	0.0382638	5.41442e-07	3.06457e-05	6.26645	-4.70788	Negative association
K11_CROHN	Crohn's disease	p23577_i0	Free Cholesterol in Small HDL | Instance 0	231	48	-0.915646	0.182776	0.400258	5.45279e-07	3.08457e-05	6.26338	-1.321	Negative association
K11_IBD	Infl. bowel disease	p23586_i0	Cholesteryl Esters to Total Lipids in Very Large VLDL percentage | Instance 0	276	35	-0.999107	0.199491	0.368208	5.49196e-07	3.105e-05	6.26027	-1.44141	Negative association
K11_IBD	Infl. bowel disease	p1960_i0	Fed-up feelings | Instance 0	463	58	0.727786	0.145375	2.07049	5.54972e-07	3.13592e-05	6.25573	1.04997	Positive association
E4_DM1	Type 1 diabetes	p23610_i0	Cholesterol to Total Lipids in IDL percentage | Instance 0	245	35	-4.40345	0.879743	0.0122351	5.57524e-07	3.14859e-05	6.25374	-6.35283	Negative association
K11_IBD	Infl. bowel disease	p23496_i0	Total Lipids in Large VLDL | Instance 0	278	36	2.0267	0.404915	7.58903	5.57881e-07	3.14886e-05	6.25346	2.92392	Positive association
I9_ARTEMBTHR	Arterial embolism	p23618_i0	Triglycerides to Total Lipids in Large LDL percentage | Instance 0	581	383	1.22821	0.245647	3.41513	5.73528e-07	3.23538e-05	6.24145	1.77194	Positive association
K11_CROHN	Crohn's disease	p3063_i0_a1	Forced expiratory volume in 1-second (FEV1) | Instance 0 | Array 1	312	82	-0.900378	0.180141	0.406416	5.78742e-07	3.26298e-05	6.23751	-1.29897	Negative association
NAFLD	Non-alco. fat. liver dis.	p1090_i0	Time spent driving | Instance 0	727	138	0.447029	0.0894412	1.56366	5.79197e-07	3.26374e-05	6.23717	0.644927	Positive association
F5_SLEEP	Sleep disorder	p54_i0	UK Biobank assessment centre | Instance 0	1432	1761	0.18133	0.0363217	1.19881	5.96543e-07	3.35962e-05	6.22436	0.261604	Positive association
E4_OBESITY	Obesity	p23574_i0	Phospholipids in Small HDL | Instance 0	412	505	0.37423	0.0750084	1.45387	6.06365e-07	3.41305e-05	6.21727	0.5399	Positive association
L12_DERMATITISECZEMA	Dermatitis and eczema	p23568_i0	Cholesterol in Medium HDL | Instance 0	433	110	-0.880324	0.176508	0.414648	6.11799e-07	3.44173e-05	6.21339	-1.27004	Negative association
CHIRHEP_NAS	Cirrhosis of liver	p23512_i0	Cholesterol in Small VLDL | Instance 0	392	97	-0.766548	0.153736	0.464614	6.15953e-07	3.46319e-05	6.21045	-1.1059	Negative association
K11_IBD	Infl. bowel disease	p23492_i0	Cholesteryl Esters in Very Large VLDL | Instance 0	278	36	1.55638	0.31219	4.74162	6.18484e-07	3.4755e-05	6.20867	2.24538	Positive association
K11_IBD	Infl. bowel disease	p23481_i0	Concentration of Chylomicrons and Extremely Large VLDL Particles | Instance 0	278	36	3.61321	0.724789	37.0851	6.18997e-07	3.47646e-05	6.20831	5.21277	Positive association
K11_CROHN	Crohn's disease	p23637_i0	Free Cholesterol to Total Lipids in Large HDL percentage | Instance 0	231	48	-1.7289	0.346907	0.177479	6.23555e-07	3.50013e-05	6.20513	-2.49428	Negative association
E4_DM1	Type 1 diabetes	p23608_i0	Triglycerides to Total Lipids in Very Small VLDL percentage | Instance 0	245	35	4.91242	0.986966	135.969	6.44772e-07	3.61723e-05	6.19059	7.08713	Positive association
K11_CROHN	Crohn's disease	p23598_i0	Triglycerides to Total Lipids in Medium VLDL percentage | Instance 0	231	48	1.07201	0.215411	2.92124	6.47258e-07	3.62786e-05	6.18892	1.54658	Positive association
C3_HEAD_AND_NECK	Head and neck cancer	p1249_i0	Past tobacco smoking | Instance 0	216	402	4.8781	0.980224	131.381	6.47381e-07	3.62786e-05	6.18884	7.03762	Positive association
SMOKING	Smoking	p23639_i0	Phospholipids to Total Lipids in Medium HDL percentage | Instance 0	98	132	0.903881	0.181702	2.46917	6.5407e-07	3.66333e-05	6.18438	1.30402	Positive association
SMOKING	Smoking	p2178_i0	Overall health rating | Instance 0	172	253	0.691542	0.139024	1.99679	6.54995e-07	3.66649e-05	6.18376	0.997684	Positive association
CHIRHEP_NAS	Cirrhosis of liver	p4080_i0_a0	Systolic blood pressure, automated reading | Instance 0 | Array 0	662	161	0.63939	0.128546	1.89532	6.55737e-07	3.66863e-05	6.18327	0.922445	Positive association
L12_DERMATITISECZEMA	Dermatitis and eczema	p23569_i0	Cholesteryl Esters in Medium HDL | Instance 0	433	110	-0.876412	0.176322	0.416274	6.67732e-07	3.7313e-05	6.1754	-1.2644	Negative association
L12_DERMATITISECZEMA	Dermatitis and eczema	p23570_i0	Free Cholesterol in Medium HDL | Instance 0	433	110	-0.875812	0.176202	0.416524	6.6776e-07	3.7313e-05	6.17538	-1.26353	Negative association
K11_CROHN	Crohn's disease	p2080_i0	Frequency of tiredness / lethargy in last 2 weeks | Instance 0	379	83	0.74863	0.150617	2.1141	6.68039e-07	3.7313e-05	6.1752	1.08004	Positive association
CHIRHEP_NAS	Cirrhosis of liver	p23494_i0	Triglycerides in Very Large VLDL | Instance 0	392	97	1.00554	0.202348	2.73338	6.71749e-07	3.74997e-05	6.17279	1.45069	Positive association
CHIRHEP_NAS	Cirrhosis of liver	p23502_i0	Concentration of Medium VLDL Particles | Instance 0	392	97	-0.761061	0.153271	0.46717	6.85377e-07	3.82395e-05	6.16407	-1.09798	Negative association
E4_DM1	Type 1 diabetes	p23583_i0	Triglycerides to Total Lipids in Chylomicrons and Extremely Large VLDL percentage | Instance 0	243	34	0.997263	0.200875	2.71085	6.88414e-07	3.83879e-05	6.16215	1.43875	Positive association
KRA_PSY_SUBSTANCE	Substance abuse	p1190_i0	Nap during day | Instance 0	1116	941	0.273125	0.0550442	1.31406	6.97995e-07	3.89008e-05	6.15615	0.394036	Positive association
L12_DERMATITISECZEMA	Dermatitis and eczema	p23611_i0	Cholesteryl Esters to Total Lipids in IDL percentage | Instance 0	433	110	-1.15945	0.233772	0.313658	7.05819e-07	3.93153e-05	6.15131	-1.67273	Negative association
L12_DERMATITISECZEMA	Dermatitis and eczema	p23440_i0	Apolipoprotein A1 | Instance 0	433	110	-0.87174	0.175771	0.418223	7.06621e-07	3.93385e-05	6.15081	-1.25766	Negative association
E4_OBESITY	Obesity	p23609_i0	Phospholipids to Total Lipids in IDL percentage | Instance 0	412	505	0.368515	0.0743337	1.44559	7.13779e-07	3.97152e-05	6.14644	0.531655	Positive association
J10_LOWERINF	Lower resp. infect.	p23623_i0	Triglycerides to Total Lipids in Medium LDL percentage | Instance 0	392	256	1.25976	0.254191	3.52458	7.19715e-07	4.00236e-05	6.14284	1.81745	Positive association
E4_DM2	Type 2 diabetes	p102_i0_a0	Pulse rate, automated reading | Instance 0 | Array 0	337	128	1.22578	0.247349	3.40682	7.20812e-07	4.00627e-05	6.14218	1.76842	Positive association
E4_DM1	Type 1 diabetes	p2178_i0	Overall health rating | Instance 0	439	61	0.772272	0.155847	2.16468	7.22162e-07	4.00999e-05	6.14137	1.11415	Positive association
J10_LOWERINF	Lower resp. infect.	p23426_i0	Total Lipids in HDL | Instance 0	392	256	-0.841186	0.169756	0.431199	7.22269e-07	4.00999e-05	6.1413	-1.21357	Negative association
SMOKING	Smoking	p2316_i0	Wheeze or whistling in the chest in last year | Instance 0	172	253	0.659155	0.133056	1.93316	7.27229e-07	4.03533e-05	6.13833	0.950959	Positive association
K11_CROHN	Crohn's disease	p23627_i0	Free Cholesterol to Total Lipids in Small LDL percentage | Instance 0	231	48	-1.85593	0.374928	0.156308	7.41782e-07	4.11384e-05	6.12972	-2.67754	Negative association
KRA_PSY_SUBSTANCE	Substance abuse	p23590_i0	Cholesterol to Total Lipids in Large VLDL percentage | Instance 0	644	509	-0.37152	0.0750589	0.689685	7.43224e-07	4.11959e-05	6.12888	-0.53599	Negative association
M13_KNEEDERANGEMENTS	Internal derangement of knee	p1548_i0	Variation in diet | Instance 0	407	57	1.05712	0.213588	2.87808	7.44587e-07	4.1249e-05	6.12808	1.52511	Positive association
L12_SKIN_SUBCUTAN	Skin and subcut. tissue disease	p23435_i0	Triglycerides to Phosphoglycerides ratio | Instance 0	353	418	0.865547	0.174945	2.37631	7.516e-07	4.15916e-05	6.12401	1.24872	Positive association
L12_DERMATITISECZEMA	Dermatitis and eczema	p23632_i0	Free Cholesterol to Total Lipids in Very Large HDL percentage | Instance 0	433	110	1.13805	0.230024	3.12068	7.51605e-07	4.15916e-05	6.12401	1.64186	Positive association
NAFLD	Non-alco. fat. liver dis.	p23436_i0	Total Cholines | Instance 0	426	73	-0.678296	0.137101	0.507481	7.51997e-07	4.15916e-05	6.12378	-0.978574	Negative association
CHIRHEP_NAS	Cirrhosis of liver	p23414_i0	Phospholipids in HDL | Instance 0	392	97	-0.843226	0.17046	0.43032	7.54598e-07	4.16993e-05	6.12228	-1.21652	Negative association
M13_KNEEDERANGEMENTS	Internal derangement of knee	p924_i0	Usual walking pace | Instance 0	404	57	-1.66356	0.336302	0.189462	7.55071e-07	4.16993e-05	6.12201	-2.40002	Negative association
VWXY20_SUICI_OTHER_INTENTI_SELF_H	Suicide and self-harm	p21001_i0	Body mass index (BMI) | Instance 0	784	108	0.907578	0.183475	2.47831	7.55174e-07	4.16993e-05	6.12195	1.30936	Positive association
E4_OBESITY	Obesity	p2050_i0	Frequency of depressed mood in last 2 weeks | Instance 0	740	901	0.279295	0.0564644	1.3222	7.56009e-07	4.17227e-05	6.12147	0.402938	Positive association
J10_LOWERINF	Lower resp. infect.	p4100_i0	Ankle spacing width (left) | Instance 0	251	137	1.21731	0.246138	3.37807	7.59039e-07	4.18473e-05	6.11974	1.7562	Positive association
KRA_PSY_SUBSTANCE	Substance abuse	p4581_i0	Financial situation satisfaction | Instance 0	363	268	0.540336	0.109256	1.71658	7.59089e-07	4.18473e-05	6.11971	0.77954	Positive association
K11_CROHN	Crohn's disease	p23487_i0	Triglycerides in Chylomicrons and Extremely Large VLDL | Instance 0	231	48	2.48055	0.501692	11.9479	7.63897e-07	4.20896e-05	6.11696	3.57868	Positive association
E4_DM2	Type 2 diabetes	p3062_i0_a1	Forced vital capacity (FVC) | Instance 0 | Array 1	289	133	-1.41499	0.286188	0.242929	7.64366e-07	4.20926e-05	6.1167	-2.04139	Negative association
K11_OTHGASTR	Other gastric disorders	p23495_i0	Concentration of Large VLDL Particles | Instance 0	538	472	0.698393	0.141289	2.01052	7.69218e-07	4.23369e-05	6.11395	1.00757	Positive association
CHIRHEP_NAS	Cirrhosis of liver	p23646_i0	Cholesteryl Esters to Total Lipids in Small HDL percentage | Instance 0	392	97	-0.976284	0.197622	0.376708	7.80611e-07	4.29408e-05	6.10757	-1.40848	Negative association
E4_DM1	Type 1 diabetes	p23509_i0	Concentration of Small VLDL Particles | Instance 0	245	35	-1.23525	0.250073	0.290762	7.83013e-07	4.30497e-05	6.10623	-1.78209	Negative association
L12_DERMATITISECZEMA	Dermatitis and eczema	p23452_i0	Omega-6 Fatty Acids to Total Fatty Acids percentage | Instance 0	432	110	-0.928808	0.188043	0.395024	7.83834e-07	4.30715e-05	6.10578	-1.33999	Negative association
VWXY20_SUICI_OTHER_INTENTI_SELF_H	Suicide and self-harm	p1930_i0	Miserableness | Instance 0	784	108	0.560961	0.113593	1.75236	7.87945e-07	4.32741e-05	6.1035	0.809295	Positive association
J10_LOWERINF	Lower resp. infect.	p23408_i0	Triglycerides in VLDL | Instance 0	392	256	0.875023	0.17727	2.39893	7.97042e-07	4.375e-05	6.09852	1.26239	Positive association
K11_CROHN	Crohn's disease	p23618_i0	Triglycerides to Total Lipids in Large LDL percentage | Instance 0	231	48	1.76251	0.35709	5.82705	7.98386e-07	4.38002e-05	6.09779	2.54277	Positive association
CHIRHEP_NAS	Cirrhosis of liver	p23579_i0	Phospholipids to Total Lipids in Chylomicrons and Extremely Large VLDL percentage | Instance 0	384	91	1.06256	0.215289	2.89378	7.99398e-07	4.38321e-05	6.09724	1.53295	Positive association
L12_DERMATITISECZEMA	Dermatitis and eczema	p23479_i0	Albumin | Instance 0	432	110	-0.883876	0.179148	0.413178	8.0654e-07	4.41999e-05	6.09337	-1.27516	Negative association
CHIRHEP_NAS	Cirrhosis of liver	p1920_i0	Mood swings | Instance 0	721	169	0.568162	0.115201	1.76502	8.14347e-07	4.46037e-05	6.08919	0.819684	Positive association
KRA_PSY_SUBSTANCE	Substance abuse	p23509_i0	Concentration of Small VLDL Particles | Instance 0	644	509	0.357224	0.0724505	1.42936	8.19836e-07	4.48802e-05	6.08627	0.515365	Positive association
K11_OTHGASTR	Other gastric disorders	p2050_i0	Frequency of depressed mood in last 2 weeks | Instance 0	918	830	0.460909	0.0934894	1.58552	8.22004e-07	4.49747e-05	6.08513	0.664952	Positive association
NAFLD	Non-alco. fat. liver dis.	p23626_i0	Cholesteryl Esters to Total Lipids in Small LDL percentage | Instance 0	426	73	0.708671	0.14376	2.03129	8.24262e-07	4.5074e-05	6.08393	1.0224	Positive association
K11_IBD	Infl. bowel disease	p728_i0	Number of vehicles in household | Instance 0	461	58	-0.693929	0.140783	0.499609	8.26197e-07	4.51555e-05	6.08292	-1.00113	Negative association
E4_DM1	Type 1 diabetes	p2443_i0	Diabetes diagnosed by doctor | Instance 0	439	61	0.983295	0.199571	2.67325	8.34795e-07	4.5601e-05	6.07842	1.4186	Positive association
E4_DM1	Type 1 diabetes	p23613_i0	Triglycerides to Total Lipids in IDL percentage | Instance 0	245	35	5.97178	1.21232	392.204	8.39744e-07	4.58467e-05	6.07585	8.61546	Positive association
AUD	Alcohol use disorder	p23555_i0	Cholesteryl Esters in Very Large HDL | Instance 0	263	221	0.946652	0.192276	2.57707	8.5054e-07	4.64112e-05	6.07031	1.36573	Positive association
AUD	Alcohol use disorder	p23553_i0	Phospholipids in Very Large HDL | Instance 0	263	221	0.932436	0.189396	2.54069	8.51359e-07	4.6431e-05	6.06989	1.34522	Positive association
DM_RETINOPATHY	Diabetic retinopathy	p23615_i0	Cholesterol to Total Lipids in Large LDL percentage | Instance 0	379	191	-2.94064	0.597322	0.0528318	8.52103e-07	4.64467e-05	6.06951	-4.24245	Negative association
KRA_PSY_SUBSTANCE	Substance abuse	p1329_i0	Oily fish intake | Instance 0	1116	941	-0.270997	0.05507	0.762619	8.6121e-07	4.6918e-05	6.06489	-0.390966	Negative association
DM_RETINOPATHY	Diabetic retinopathy	p23458_i0	Polyunsaturated Fatty Acids to Monounsaturated Fatty Acids ratio | Instance 0	379	191	-1.75224	0.35618	0.173385	8.67552e-07	4.72382e-05	6.0617	-2.52795	Negative association
E4_DM1	Type 1 diabetes	p23416_i0	Cholesteryl Esters in VLDL | Instance 0	245	35	-4.08453	0.830637	0.0168311	8.77248e-07	4.77406e-05	6.05688	-5.89273	Negative association
K11_IBD	Infl. bowel disease	p23628_i0	Triglycerides to Total Lipids in Small LDL percentage | Instance 0	278	36	2.65059	0.539222	14.1623	8.85209e-07	4.81481e-05	6.05295	3.82399	Positive association
DM_RETINOPATHY	Diabetic retinopathy	p3143_i0	Ankle spacing width | Instance 0	383	209	2.01655	0.410324	7.51236	8.89925e-07	4.83787e-05	6.05065	2.90927	Positive association
E4_DM1	Type 1 diabetes	p23544_i0	Concentration of Small LDL Particles | Instance 0	245	35	-3.94589	0.802975	0.019334	8.91968e-07	4.84639e-05	6.04965	-5.69271	Negative association
K11_OTHGASTR	Other gastric disorders	p1070_i0	Time spent watching television (TV) | Instance 0	918	830	0.563714	0.114746	1.75719	8.98202e-07	4.87766e-05	6.04663	0.813267	Positive association
K11_IBD	Infl. bowel disease	p23456_i0	Linoleic Acid to Total Fatty Acids percentage | Instance 0	278	36	-1.15427	0.235006	0.315288	9.03137e-07	4.90184e-05	6.04425	-1.66526	Negative association
J10_RESPIRATORY	Respiratory disease	p23480_i0	Glycoprotein Acetyls | Instance 0	218	181	1.4428	0.293905	4.23255	9.15024e-07	4.96371e-05	6.03857	2.08153	Positive association
M13_KNEEDERANGEMENTS	Internal derangement of knee	p135_i0	Number of self-reported non-cancer illnesses | Instance 0	407	57	2.28451	0.465378	9.82086	9.15722e-07	4.96485e-05	6.03824	3.29585	Positive association
AUD	Alcohol use disorder	p23552_i0	Total Lipids in Very Large HDL | Instance 0	263	221	0.931924	0.189949	2.53939	9.28687e-07	5.03246e-05	6.03213	1.34448	Positive association
NAFLD	Non-alco. fat. liver dis.	p4194_i0	Pulse rate | Instance 0	240	41	1.2031	0.245497	3.33043	9.55079e-07	5.17272e-05	6.01996	1.73571	Positive association
E4_DM1	Type 1 diabetes	p23492_i0	Cholesteryl Esters in Very Large VLDL | Instance 0	245	35	-1.23042	0.25122	0.292169	9.69161e-07	5.2462e-05	6.0136	-1.77512	Negative association
NAFLD	Non-alco. fat. liver dis.	p23448_i0	Saturated Fatty Acids | Instance 0	426	73	1.02916	0.210185	2.7987	9.75976e-07	5.28028e-05	6.01056	1.48476	Positive association
KRA_PSY_SUBSTANCE	Substance abuse	p23558_i0	Concentration of Large HDL Particles | Instance 0	644	509	-0.399249	0.0815477	0.670824	9.78595e-07	5.29164e-05	6.0094	-0.575994	Negative association
E4_OBESITY	Obesity	p6032_i0	Maximum workload during fitness test | Instance 0	99	130	-1.02629	0.209752	0.358335	9.93794e-07	5.37098e-05	6.0027	-1.48062	Negative association
L12_DERMATITISECZEMA	Dermatitis and eczema	p23438_i0	Sphingomyelins | Instance 0	432	110	-0.907902	0.185628	0.40337	1.00331e-06	5.41676e-05	5.99857	-1.30983	Negative association
J10_RESPIRATORY	Respiratory disease	p23615_i0	Cholesterol to Total Lipids in Large LDL percentage | Instance 0	218	181	-1.42781	0.291928	0.239833	1.00336e-06	5.41676e-05	5.99854	-2.0599	Negative association
E4_DM1	Type 1 diabetes	p23584_i0	Phospholipids to Total Lipids in Very Large VLDL percentage | Instance 0	245	35	-1.79711	0.367441	0.165777	1.00386e-06	5.41676e-05	5.99833	-2.59268	Negative association
F5_SLEEP	Sleep disorder	p680_i0	Own or rent accommodation lived in | Instance 0	1423	1761	0.206248	0.0421746	1.22906	1.00658e-06	5.42853e-05	5.99715	0.297553	Positive association
NAFLD	Non-alco. fat. liver dis.	p943_i0	Frequency of stair climbing in last 4 weeks | Instance 0	712	138	-0.468323	0.0958238	0.626051	1.0221e-06	5.5093e-05	5.99051	-0.675647	Negative association
E4_OBESITY	Obesity	p23539_i0	Phospholipids in Medium LDL | Instance 0	412	505	0.355758	0.0728023	1.42726	1.02579e-06	5.52629e-05	5.98894	0.51325	Positive association
K11_IBD	Infl. bowel disease	p23527_i0	Cholesteryl Esters in IDL | Instance 0	278	36	-1.11084	0.227349	0.329283	1.02879e-06	5.53949e-05	5.98768	-1.6026	Negative association
E4_DM1	Type 1 diabetes	p3143_i0	Ankle spacing width | Instance 0	246	38	1.48805	0.30459	4.42845	1.03207e-06	5.55422e-05	5.98629	2.1468	Positive association
K11_IBD	Infl. bowel disease	p23400_i0	Total Cholesterol | Instance 0	278	36	-1.1134	0.228201	0.328441	1.06605e-06	5.73406e-05	5.97222	-1.6063	Negative association
K11_IBD	Infl. bowel disease	p23515_i0	Triglycerides in Small VLDL | Instance 0	278	36	1.88225	0.385899	6.56829	1.07397e-06	5.77363e-05	5.96901	2.71552	Positive association
NAFLD	Non-alco. fat. liver dis.	p1628_i0	Alcohol intake versus 10 years previously | Instance 0	627	126	0.442531	0.0907325	1.55664	1.07538e-06	5.77817e-05	5.96844	0.638438	Positive association
K11_IBD	Infl. bowel disease	p135_i0	Number of self-reported non-cancer illnesses | Instance 0	463	58	1.28857	0.264277	3.62759	1.0835e-06	5.8187e-05	5.96517	1.85901	Positive association
K11_CHOLECYST	Cholecystitis	p2178_i0	Overall health rating | Instance 0	244	84	1.57145	0.322325	4.81361	1.08618e-06	5.83001e-05	5.9641	2.26712	Positive association
K11_IBD	Infl. bowel disease	p23482_i0	Total Lipids in Chylomicrons and Extremely Large VLDL | Instance 0	278	36	3.54417	0.726981	34.6108	1.08708e-06	5.8318e-05	5.96374	5.11315	Positive association
K11_IBD	Infl. bowel disease	p21002_i0	Weight | Instance 0	463	58	1.07522	0.220633	2.93063	1.09737e-06	5.88386e-05	5.95965	1.55121	Positive association
I9_ARTEMBTHR	Arterial embolism	p23648_i0	Triglycerides to Total Lipids in Small HDL percentage | Instance 0	581	383	0.95177	0.19532	2.59029	1.09984e-06	5.894e-05	5.95867	1.37311	Positive association
E4_DM2	Type 2 diabetes	p3143_i0	Ankle spacing width | Instance 0	200	80	4.11622	0.844863	61.3272	1.10441e-06	5.91538e-05	5.95687	5.93846	Positive association
E4_DM1	Type 1 diabetes	p3062_i0_a0	Forced vital capacity (FVC) | Instance 0 | Array 0	352	55	-1.18838	0.243931	0.304714	1.10585e-06	5.91999e-05	5.9563	-1.71447	Negative association
K11_IBD	Infl. bowel disease	p23526_i0	Cholesterol in IDL | Instance 0	278	36	-1.08414	0.222657	0.338192	1.12106e-06	5.99826e-05	5.95037	-1.56409	Negative association
K11_CHOLECYST	Cholecystitis	p2492_i0	Taking other prescription medications | Instance 0	244	84	4.47626	0.919523	87.905	1.12722e-06	6.02806e-05	5.94799	6.45787	Positive association
SMOKING	Smoking	p3064_i0_a0	Peak expiratory flow (PEF) | Instance 0 | Array 0	149	244	-0.702531	0.144335	0.49533	1.13087e-06	6.0444e-05	5.94659	-1.01354	Negative association
L12_DERMATITISECZEMA	Dermatitis and eczema	p23450_i0	Docosahexaenoic Acid | Instance 0	432	110	-0.831944	0.170996	0.435203	1.14295e-06	6.10573e-05	5.94197	-1.20024	Negative association
E4_DM1	Type 1 diabetes	p23612_i0	Free Cholesterol to Total Lipids in IDL percentage | Instance 0	245	35	-1.76368	0.362521	0.171413	1.14432e-06	6.10988e-05	5.94145	-2.54445	Negative association
FALLS	Falls/tendency to fall	p6146_i0	Attendance/disability/mobility allowance | Instance 0	560	618	1.85456	0.381292	6.38888	1.15108e-06	6.14272e-05	5.9389	2.67556	Positive association
J10_RESPIRATORY	Respiratory disease	p23618_i0	Triglycerides to Total Lipids in Large LDL percentage | Instance 0	218	181	1.45768	0.299836	4.29599	1.16442e-06	6.21067e-05	5.93389	2.10299	Positive association
K11_OTHGASTR	Other gastric disorders	p23500_i0	Free Cholesterol in Large VLDL | Instance 0	538	472	0.681751	0.140315	1.97734	1.18151e-06	6.29853e-05	5.92756	0.983559	Positive association
J10_LOWERINF	Lower resp. infect.	p23645_i0	Cholesterol to Total Lipids in Small HDL percentage | Instance 0	392	256	-0.83175	0.171212	0.435287	1.18576e-06	6.31785e-05	5.926	-1.19996	Negative association
K11_IBD	Infl. bowel disease	p23408_i0	Triglycerides in VLDL | Instance 0	278	36	2.32624	0.47934	10.2394	1.21605e-06	6.47573e-05	5.91505	3.35606	Positive association
NAFLD	Non-alco. fat. liver dis.	p23469_i0	Tyrosine | Instance 0	426	73	0.854432	0.176066	2.35004	1.21666e-06	6.47573e-05	5.91483	1.23269	Positive association
E4_DM1	Type 1 diabetes	p23627_i0	Free Cholesterol to Total Lipids in Small LDL percentage | Instance 0	245	35	-2.73461	0.563581	0.064919	1.22094e-06	6.49508e-05	5.91331	-3.94521	Negative association
E4_DM2	Type 2 diabetes	p137_i0	Number of treatments/medications taken | Instance 0	359	138	1.55469	0.320458	4.73363	1.22545e-06	6.5157e-05	5.9117	2.24295	Positive association
F5_SLEEP	Sleep disorder	p102_i0_a1	Pulse rate, automated reading | Instance 0 | Array 1	1319	1603	0.185475	0.0382362	1.20379	1.22979e-06	6.53538e-05	5.91017	0.267584	Positive association
E4_DM1	Type 1 diabetes	p23539_i0	Phospholipids in Medium LDL | Instance 0	245	35	-3.99592	0.824207	0.0183905	1.24587e-06	6.61733e-05	5.90453	-5.76489	Negative association
E4_OBESITY	Obesity	p23524_i0	Total Lipids in IDL | Instance 0	412	505	-0.37441	0.0772501	0.687695	1.25518e-06	6.66332e-05	5.90129	-0.540159	Negative association
J10_LOWERINF	Lower resp. infect.	p23633_i0	Triglycerides to Total Lipids in Very Large HDL percentage | Instance 0	392	256	1.4572	0.300723	4.2939	1.26208e-06	6.69644e-05	5.89891	2.10229	Positive association
DM_RETINOPATHY	Diabetic retinopathy	p4080_i0_a0	Systolic blood pressure, automated reading | Instance 0 | Array 0	643	336	1.43039	0.295204	4.18035	1.26327e-06	6.69927e-05	5.8985	2.06362	Positive association
F5_SLEEP	Sleep disorder	p23587_i0	Free Cholesterol to Total Lipids in Very Large VLDL percentage | Instance 0	809	1018	-0.252303	0.0520745	0.777009	1.26589e-06	6.70969e-05	5.8976	-0.363996	Negative association
J10_RESPIRATORY	Respiratory disease	p96_i0_a1	Time since interview start at which blood pressure screen(s) shown | Instance 0 | Array 1	374	349	1.16645	0.240776	3.21057	1.26912e-06	6.72331e-05	5.8965	1.68283	Positive association
I9_ARTEMBTHR	Arterial embolism	p23642_i0	Free Cholesterol to Total Lipids in Medium HDL percentage | Instance 0	581	383	-1.09067	0.225157	0.33599	1.27206e-06	6.73537e-05	5.89549	-1.57351	Negative association
ST19_FRACT_WRIST_HAND_LEVEL	Fracture at wrist or hand level	p2463_i0	Fractured/broken bones in last 5 years | Instance 0	588	179	0.667465	0.137809	1.94929	1.27632e-06	6.75441e-05	5.89404	0.962949	Positive association
I9_ARTEMBTHR	Arterial embolism	p23615_i0	Cholesterol to Total Lipids in Large LDL percentage | Instance 0	581	383	-1.22128	0.252166	0.294853	1.27794e-06	6.75949e-05	5.89349	-1.76193	Negative association
K11_IBD	Infl. bowel disease	p23585_i0	Cholesterol to Total Lipids in Very Large VLDL percentage | Instance 0	276	35	-0.92245	0.190508	0.397544	1.28507e-06	6.79362e-05	5.89107	-1.33081	Negative association
DM_RETINOPATHY	Diabetic retinopathy	p23454_i0	Monounsaturated Fatty Acids to Total Fatty Acids percentage | Instance 0	379	191	1.73177	0.357663	5.65066	1.28592e-06	6.79463e-05	5.89079	2.49842	Positive association
J10_LOWERINF	Lower resp. infect.	p23490_i0	Phospholipids in Very Large VLDL | Instance 0	392	256	0.837316	0.173206	2.31016	1.33667e-06	7.05913e-05	5.87397	1.20799	Positive association
L12_DERMATITISECZEMA	Dermatitis and eczema	p23414_i0	Phospholipids in HDL | Instance 0	433	110	-0.845705	0.175081	0.429254	1.36281e-06	7.19342e-05	5.86556	-1.22009	Negative association
I9_ARTEMBTHR	Arterial embolism	p23608_i0	Triglycerides to Total Lipids in Very Small VLDL percentage | Instance 0	581	383	1.15068	0.238523	3.16034	1.40577e-06	7.41634e-05	5.85209	1.66008	Positive association
J10_LOWERINF	Lower resp. infect.	p23497_i0	Phospholipids in Large VLDL | Instance 0	392	256	0.818083	0.169584	2.26615	1.40677e-06	7.41778e-05	5.85178	1.18024	Positive association
E4_OBESITY	Obesity	p21100_i0	Water hardness (USGS classification) | Instance 0	732	892	-0.259487	0.0538298	0.771447	1.43193e-06	7.54651e-05	5.84408	-0.37436	Negative association
AUD	Alcohol use disorder	p23554_i0	Cholesterol in Very Large HDL | Instance 0	263	221	0.904943	0.187819	2.47179	1.44883e-06	7.63162e-05	5.83898	1.30556	Positive association
L12_SKIN_SUBCUTAN	Skin and subcut. tissue disease	p23640_i0	Cholesterol to Total Lipids in Medium HDL percentage | Instance 0	354	418	-0.831132	0.172512	0.435556	1.45139e-06	7.64115e-05	5.83822	-1.19907	Negative association
F5_SLEEP	Sleep disorder	p23446_i0	Polyunsaturated Fatty Acids | Instance 0	813	1030	-0.24288	0.0504185	0.784365	1.45523e-06	7.65743e-05	5.83707	-0.350402	Negative association
C3_HEAD_AND_NECK	Head and neck cancer	p398_i0_a2	Number of correct matches in round | Instance 0 | Array 2	536	402	0.541688	0.112453	1.71891	1.45729e-06	7.66427e-05	5.83646	0.781491	Positive association
CHIRHEP_NAS	Cirrhosis of liver	p23568_i0	Cholesterol in Medium HDL | Instance 0	392	97	-0.802246	0.166553	0.448321	1.45902e-06	7.669e-05	5.83594	-1.1574	Negative association
CHIRHEP_NAS	Cirrhosis of liver	p23460_i0	Alanine | Instance 0	392	97	0.904041	0.18769	2.46956	1.45969e-06	7.669e-05	5.83574	1.30426	Positive association
J10_LOWERINF	Lower resp. infect.	p23604_i0	Phospholipids to Total Lipids in Very Small VLDL percentage | Instance 0	392	256	0.835845	0.173564	2.30676	1.46626e-06	7.69955e-05	5.83379	1.20587	Positive association
E4_DM1	Type 1 diabetes	p23414_i0	Phospholipids in HDL | Instance 0	245	35	-1.29057	0.26819	0.275115	1.49327e-06	7.83734e-05	5.82586	-1.86189	Negative association
KRA_PSY_SUBSTANCE	Substance abuse	p2010_i0	Suffer from 'nerves' | Instance 0	1116	941	0.256833	0.0533972	1.29283	1.51041e-06	7.92317e-05	5.82091	0.370531	Positive association
J10_RESPIRATORY	Respiratory disease	p23613_i0	Triglycerides to Total Lipids in IDL percentage | Instance 0	218	181	1.40479	0.292093	4.07469	1.51383e-06	7.93704e-05	5.81992	2.02669	Positive association
C3_HEAD_AND_NECK	Head and neck cancer	p62_i0	Willing to attempt cognitive tests | Instance 0	536	402	-0.511601	0.1064	0.599535	1.52231e-06	7.97741e-05	5.8175	-0.738085	Negative association
E4_DM1	Type 1 diabetes	p23548_i0	Cholesteryl Esters in Small LDL | Instance 0	245	35	-4.02404	0.837478	0.0178806	1.54788e-06	8.10719e-05	5.81026	-5.80546	Negative association
E4_DM1	Type 1 diabetes	p23644_i0	Phospholipids to Total Lipids in Small HDL percentage | Instance 0	245	35	1.44382	0.300856	4.23687	1.59413e-06	8.34516e-05	5.79748	2.083	Positive association
E4_OBESITY	Obesity	p23517_i0	Total Lipids in Very Small VLDL | Instance 0	412	505	0.358676	0.0747447	1.43143	1.5971e-06	8.35643e-05	5.79667	0.51746	Positive association
J10_LOWERINF	Lower resp. infect.	p23528_i0	Free Cholesterol in IDL | Instance 0	392	256	-0.84761	0.176675	0.428438	1.60596e-06	8.39844e-05	5.79427	-1.22284	Negative association
K11_OTHGASTR	Other gastric disorders	p3062_i0_a0	Forced vital capacity (FVC) | Instance 0 | Array 0	739	794	-0.868399	0.181027	0.419623	1.6101e-06	8.41254e-05	5.79315	-1.25283	Negative association
I9_ARTEMBTHR	Arterial embolism	p23617_i0	Free Cholesterol to Total Lipids in Large LDL percentage | Instance 0	581	383	-1.10641	0.230645	0.330743	1.61031e-06	8.41254e-05	5.79309	-1.59622	Negative association
L12_DERMATITISECZEMA	Dermatitis and eczema	p23627_i0	Free Cholesterol to Total Lipids in Small LDL percentage | Instance 0	433	110	-1.1363	0.236925	0.321005	1.61854e-06	8.45122e-05	5.79088	-1.63933	Negative association
DM_RETINOPATHY	Diabetic retinopathy	p23618_i0	Triglycerides to Total Lipids in Large LDL percentage | Instance 0	379	191	2.60049	0.542276	13.4703	1.62258e-06	8.46795e-05	5.78979	3.75171	Positive association
NAFLD	Non-alco. fat. liver dis.	p2443_i0	Diabetes diagnosed by doctor | Instance 0	727	138	0.562771	0.117405	1.75553	1.63966e-06	8.55272e-05	5.78525	0.811906	Positive association
E4_DM1	Type 1 diabetes	p23412_i0	Phospholipids in VLDL | Instance 0	245	35	-1.13289	0.236365	0.322102	1.64343e-06	8.56797e-05	5.78425	-1.63441	Negative association
NAFLD	Non-alco. fat. liver dis.	p23478_i0	Creatinine | Instance 0	417	72	2.65202	0.55346	14.1827	1.65359e-06	8.61654e-05	5.78157	3.82606	Positive association
E4_DM1	Type 1 diabetes	p23605_i0	Cholesterol to Total Lipids in Very Small VLDL percentage | Instance 0	245	35	-5.37068	1.12275	0.00465098	1.72281e-06	8.97264e-05	5.76376	-7.74825	Negative association
E4_DM1	Type 1 diabetes	p23606_i0	Cholesteryl Esters to Total Lipids in Very Small VLDL percentage | Instance 0	245	35	-5.19541	1.08616	0.00554192	1.72441e-06	8.97636e-05	5.76336	-7.4954	Negative association
I9_ARTEMBTHR	Arterial embolism	p23623_i0	Triglycerides to Total Lipids in Medium LDL percentage | Instance 0	581	383	0.866438	0.181219	2.37842	1.74283e-06	9.06763e-05	5.75874	1.25001	Positive association
J10_LOWERINF	Lower resp. infect.	p23407_i0	Total Triglycerides | Instance 0	392	256	0.839471	0.175675	2.31514	1.76561e-06	9.18146e-05	5.7531	1.2111	Positive association
KRA_PSY_SUBSTANCE	Substance abuse	p943_i0	Frequency of stair climbing in last 4 weeks | Instance 0	1104	940	-0.258819	0.0541839	0.771963	1.78218e-06	9.26286e-05	5.74905	-0.373397	Negative association
E4_OBESITY	Obesity	p23516_i0	Concentration of Very Small VLDL Particles | Instance 0	412	505	0.355943	0.0745401	1.42753	1.79539e-06	9.32675e-05	5.74584	0.513517	Positive association
KRA_PSY_SUBSTANCE	Substance abuse	p23563_i0	Free Cholesterol in Large HDL | Instance 0	644	509	-0.388095	0.081296	0.678348	1.80738e-06	9.38424e-05	5.74295	-0.559902	Negative association
L12_SKIN_SUBCUTAN	Skin and subcut. tissue disease	p23494_i0	Triglycerides in Very Large VLDL | Instance 0	354	418	0.750752	0.157303	2.11859	1.81828e-06	9.43606e-05	5.74034	1.08311	Positive association
N14_CHRONKIDNEYDIS	Chronic kidney disease	p2443_i0	Diabetes diagnosed by doctor | Instance 0	600	426	1.25366	0.262743	3.50313	1.82935e-06	9.48864e-05	5.7377	1.80864	Positive association
L12_DERMATITISECZEMA	Dermatitis and eczema	p23604_i0	Phospholipids to Total Lipids in Very Small VLDL percentage | Instance 0	433	110	0.855082	0.179363	2.35157	1.86696e-06	9.67882e-05	5.72886	1.23362	Positive association
F5_SLEEP	Sleep disorder	p23435_i0	Triglycerides to Phosphoglycerides ratio | Instance 0	813	1030	0.246574	0.0517358	1.27963	1.87893e-06	9.73589e-05	5.72609	0.355732	Positive association
J10_LOWERINF	Lower resp. infect.	p23450_i0	Docosahexaenoic Acid | Instance 0	392	256	-0.81935	0.171964	0.440718	1.89179e-06	9.79756e-05	5.72313	-1.18207	Negative association
K11_IBD	Infl. bowel disease	p23411_i0	Total Phospholipids in Lipoprotein Particles | Instance 0	278	36	-1.04452	0.219243	0.35186	1.89587e-06	9.81366e-05	5.72219	-1.50692	Negative association
SMOKING	Smoking	p23458_i0	Polyunsaturated Fatty Acids to Monounsaturated Fatty Acids ratio | Instance 0	98	132	-0.861166	0.180973	0.422669	1.95005e-06	0.000100863	5.70996	-1.2424	Negative association
KRA_PSY_SUBSTANCE	Substance abuse	p23433_i0	Average Diameter for HDL Particles | Instance 0	644	509	-0.37709	0.0792457	0.685855	1.95051e-06	0.000100863	5.70985	-0.544025	Negative association
FALLS	Falls/tendency to fall	p670_i0	Type of accommodation lived in | Instance 0	628	624	1.60012	0.336284	4.95362	1.95298e-06	0.000100939	5.7093	2.30848	Positive association
KRA_PSY_SUBSTANCE	Substance abuse	p23551_i0	Concentration of Very Large HDL Particles | Instance 0	644	509	-0.388004	0.0816017	0.67841	1.9859e-06	0.000102588	5.70204	-0.559772	Negative association
KRA_PSY_SUBSTANCE	Substance abuse	p23619_i0	Phospholipids to Total Lipids in Medium LDL percentage | Instance 0	644	509	-0.34606	0.072794	0.70747	1.99465e-06	0.000102988	5.70013	-0.499259	Negative association
K11_CROHN	Crohn's disease	p2492_i0	Taking other prescription medications | Instance 0	379	83	0.566993	0.119285	1.76296	2.00141e-06	0.000103285	5.69866	0.817998	Positive association
K11_CROHN	Crohn's disease	p23628_i0	Triglycerides to Total Lipids in Small LDL percentage | Instance 0	231	48	1.73818	0.365739	5.68701	2.00892e-06	0.00010362	5.69704	2.50767	Positive association
KRA_PSY_SUBSTANCE	Substance abuse	p23553_i0	Phospholipids in Very Large HDL | Instance 0	644	509	-0.383555	0.0807218	0.681434	2.01844e-06	0.000104058	5.69498	-0.553353	Negative association
KRA_PSY_SUBSTANCE	Substance abuse	p4198_i0	Position of the pulse wave peak | Instance 0	361	263	0.51131	0.107631	1.66747	2.02834e-06	0.000104516	5.69286	0.737664	Positive association
E4_DM2	Type 2 diabetes	p2188_i0	Long-standing illness, disability or infirmity | Instance 0	359	138	0.884965	0.186299	2.4229	2.03181e-06	0.000104641	5.69212	1.27673	Positive association
E4_DM1	Type 1 diabetes	p23541_i0	Cholesteryl Esters in Medium LDL | Instance 0	245	35	-3.96594	0.835305	0.0189502	2.0554e-06	0.000105802	5.6871	-5.72165	Negative association
K11_IBD	Infl. bowel disease	p23645_i0	Cholesterol to Total Lipids in Small HDL percentage | Instance 0	278	36	-1.40958	0.296966	0.244245	2.06852e-06	0.000106424	5.68434	-2.0336	Negative association
CHIRHEP_NAS	Cirrhosis of liver	p4079_i0_a1	Diastolic blood pressure, automated reading | Instance 0 | Array 1	643	160	0.610255	0.128579	1.8409	2.07322e-06	0.000106606	5.68335	0.880411	Positive association
L12_DERMATITISECZEMA	Dermatitis and eczema	p23645_i0	Cholesterol to Total Lipids in Small HDL percentage | Instance 0	433	110	-0.912219	0.192206	0.401632	2.07415e-06	0.000106606	5.68316	-1.31605	Negative association
KRA_PSY_SUBSTANCE	Substance abuse	p23620_i0	Cholesterol to Total Lipids in Medium LDL percentage | Instance 0	644	509	-0.406721	0.0857039	0.66583	2.07836e-06	0.000106768	5.68228	-0.586774	Negative association
J10_LOWERINF	Lower resp. infect.	p3063_i0_a0	Forced expiratory volume in 1-second (FEV1) | Instance 0 | Array 0	540	433	-0.859012	0.18103	0.423581	2.08367e-06	0.000106987	5.68117	-1.23929	Negative association
E4_OBESITY	Obesity	p5993_i0_a1	ECG, number of stages in a phase | Instance 0 | Array 1	99	130	-0.90984	0.191747	0.402589	2.08497e-06	0.000107	5.6809	-1.31262	Negative association
L12_SKIN_SUBCUTAN	Skin and subcut. tissue disease	p23453_i0	Polyunsaturated Fatty Acids to Total Fatty Acids percentage | Instance 0	353	418	-0.747248	0.1575	0.473669	2.09091e-06	0.000107251	5.67966	-1.07805	Negative association
K11_CHOLELITH	Cholelithiasis	p2178_i0	Overall health rating | Instance 0	225	56	1.89221	0.398859	6.63402	2.09473e-06	0.000107357	5.67887	2.72988	Positive association
SMOKING	Smoking	p23640_i0	Cholesterol to Total Lipids in Medium HDL percentage | Instance 0	98	132	-0.845591	0.178243	0.429304	2.0951e-06	0.000107357	5.6788	-1.21993	Negative association
E4_DM1	Type 1 diabetes	p23538_i0	Total Lipids in Medium LDL | Instance 0	245	35	-4.08411	0.861582	0.0168381	2.13459e-06	0.000109298	5.67069	-5.89213	Negative association
K11_CROHN	Crohn's disease	p23452_i0	Omega-6 Fatty Acids to Total Fatty Acids percentage | Instance 0	231	48	-1.24089	0.261781	0.289126	2.13511e-06	0.000109298	5.67058	-1.79023	Negative association
J10_LOWERINF	Lower resp. infect.	p1190_i0	Nap during day | Instance 0	660	452	0.554074	0.116892	1.74033	2.13677e-06	0.000109328	5.67024	0.79936	Positive association
K11_CROHN	Crohn's disease	p23512_i0	Cholesterol in Small VLDL | Instance 0	231	48	1.19482	0.252173	3.30297	2.15734e-06	0.000110325	5.66608	1.72376	Positive association
KRA_PSY_SUBSTANCE	Substance abuse	p23510_i0	Total Lipids in Small VLDL | Instance 0	644	509	0.341293	0.0720718	1.40677	2.18565e-06	0.000111716	5.66042	0.492382	Positive association
J10_LOWERINF	Lower resp. infect.	p23501_i0	Triglycerides in Large VLDL | Instance 0	392	256	0.803001	0.169595	2.23223	2.19256e-06	0.000112013	5.65905	1.15849	Positive association
L12_SKIN_SUBCUTAN	Skin and subcut. tissue disease	p23482_i0	Total Lipids in Chylomicrons and Extremely Large VLDL | Instance 0	354	418	0.72729	0.153719	2.06946	2.23109e-06	0.000113925	5.65148	1.04926	Positive association
K11_IBD	Infl. bowel disease	p23528_i0	Free Cholesterol in IDL | Instance 0	278	36	-0.987253	0.208702	0.372599	2.2403e-06	0.000114337	5.64969	-1.4243	Negative association
L12_DERMATITISECZEMA	Dermatitis and eczema	p2473_i0	Other serious medical condition/disability diagnosed by doctor | Instance 0	749	181	0.660564	0.139669	1.93588	2.25084e-06	0.000114817	5.64766	0.952993	Positive association
E4_DM1	Type 1 diabetes	p23442_i0	Total Fatty Acids | Instance 0	245	35	-1.153	0.243915	0.315689	2.27815e-06	0.000116153	5.64242	-1.66342	Negative association
DM_RETINOPATHY	Diabetic retinopathy	p23480_i0	Glycoprotein Acetyls | Instance 0	379	191	1.91124	0.404332	6.76148	2.27958e-06	0.000116168	5.64214	2.75734	Positive association
L12_DERMATITISECZEMA	Dermatitis and eczema	p3062_i0_a1	Forced vital capacity (FVC) | Instance 0 | Array 1	645	175	-0.781331	0.165299	0.457796	2.28111e-06	0.000116187	5.64185	-1.12722	Negative association
J10_RESPIRATORY	Respiratory disease	p23623_i0	Triglycerides to Total Lipids in Medium LDL percentage | Instance 0	218	181	1.25068	0.26466	3.49273	2.29411e-06	0.000116791	5.63939	1.80436	Positive association
K11_IBD	Infl. bowel disease	p23637_i0	Free Cholesterol to Total Lipids in Large HDL percentage | Instance 0	278	36	-1.65765	0.350833	0.190586	2.30228e-06	0.000117148	5.63784	-2.39148	Negative association
DM_RETINOPATHY	Diabetic retinopathy	p23453_i0	Polyunsaturated Fatty Acids to Total Fatty Acids percentage | Instance 0	379	191	-1.62494	0.343929	0.196923	2.30529e-06	0.000117243	5.63727	-2.34429	Negative association
FALLS	Falls/tendency to fall	p1239_i0	Current tobacco smoking | Instance 0	628	624	1.12675	0.2385	3.0856	2.30908e-06	0.000117377	5.63656	1.62555	Positive association
K11_IBD	Infl. bowel disease	p23499_i0	Cholesteryl Esters in Large VLDL | Instance 0	278	36	1.38574	0.293635	3.99777	2.36715e-06	0.000120268	5.62577	1.99919	Positive association
NAFLD	Non-alco. fat. liver dis.	p3144_i0	Heel Broadband ultrasound attenuation, direct entry | Instance 0	408	84	0.78866	0.167238	2.20045	2.40755e-06	0.00012221	5.61843	1.1378	Positive association
J10_LOWERINF	Lower resp. infect.	p1249_i0	Past tobacco smoking | Instance 0	570	450	-0.587948	0.124676	0.555466	2.40776e-06	0.00012221	5.61839	-0.84823	Negative association
J10_LOWERINF	Lower resp. infect.	p23438_i0	Sphingomyelins | Instance 0	392	256	-0.823819	0.174726	0.438753	2.41816e-06	0.000122677	5.61651	-1.18852	Negative association
DM_RETINOPATHY	Diabetic retinopathy	p3_i0	Verbal interview duration | Instance 0	690	365	0.781461	0.165767	2.18466	2.42663e-06	0.000123045	5.615	1.12741	Positive association
L12_SKIN_SUBCUTAN	Skin and subcut. tissue disease	p23481_i0	Concentration of Chylomicrons and Extremely Large VLDL Particles | Instance 0	354	418	0.727487	0.154358	2.06987	2.4413e-06	0.000123727	5.61238	1.04954	Positive association
L12_PSORIASIS	Psoriasis	p2080_i0	Frequency of tiredness / lethargy in last 2 weeks | Instance 0	436	34	0.82916	0.17595	2.29139	2.44724e-06	0.000123967	5.61132	1.19622	Positive association
K11_IBD	Infl. bowel disease	p23487_i0	Triglycerides in Chylomicrons and Extremely Large VLDL | Instance 0	278	36	3.51356	0.746035	33.5676	2.48149e-06	0.000125639	5.60529	5.069	Positive association
NAFLD	Non-alco. fat. liver dis.	p23420_i0	Free Cholesterol in VLDL | Instance 0	426	73	0.818311	0.173789	2.26667	2.49352e-06	0.000126139	5.60319	1.18057	Positive association
CHIRHEP_NAS	Cirrhosis of liver	p23444_i0	Omega-3 Fatty Acids | Instance 0	390	97	-0.763805	0.162214	0.46589	2.49385e-06	0.000126139	5.60313	-1.10194	Negative association
F5_SLEEP	Sleep disorder	p23416_i0	Cholesteryl Esters in VLDL | Instance 0	814	1031	-0.230744	0.0490066	0.793943	2.49645e-06	0.000126208	5.60268	-0.332893	Negative association
L12_DERMATITISECZEMA	Dermatitis and eczema	p23415_i0	Total Esterified Cholesterol | Instance 0	433	110	-0.847534	0.180069	0.42847	2.51747e-06	0.000127207	5.59904	-1.22273	Negative association
NAFLD	Non-alco. fat. liver dis.	p23429_i0	Concentration of LDL Particles | Instance 0	426	73	-0.623731	0.132562	0.535941	2.53618e-06	0.000128089	5.59582	-0.899854	Negative association
K11_OTHGASTR	Other gastric disorders	p2060_i0	Frequency of unenthusiasm / disinterest in last 2 weeks | Instance 0	918	830	0.441674	0.0939123	1.55531	2.56306e-06	0.000129383	5.59124	0.637201	Positive association
J10_LOWERINF	Lower resp. infect.	p2100_i0	Seen a psychiatrist for nerves, anxiety, tension or depression | Instance 0	660	452	0.554516	0.117937	1.7411	2.57867e-06	0.000130106	5.5886	0.799997	Positive association
L12_SKIN_SUBCUTAN	Skin and subcut. tissue disease	p23487_i0	Triglycerides in Chylomicrons and Extremely Large VLDL | Instance 0	354	418	0.720024	0.153184	2.05448	2.59656e-06	0.000130943	5.5856	1.03878	Positive association
L12_SKIN_SUBCUTAN	Skin and subcut. tissue disease	p40_i0	Manual scales device ID | Instance 0	575	758	0.511767	0.108946	1.66824	2.63441e-06	0.000132787	5.57932	0.738324	Positive association
E4_DM1	Type 1 diabetes	p23631_i0	Cholesteryl Esters to Total Lipids in Very Large HDL percentage | Instance 0	244	35	-2.00739	0.427462	0.134339	2.65207e-06	0.00013361	5.57642	-2.89605	Negative association
L12_DERMATITISECZEMA	Dermatitis and eczema	p23528_i0	Free Cholesterol in IDL | Instance 0	433	110	-0.877328	0.186844	0.415893	2.65929e-06	0.000133908	5.57523	-1.26572	Negative association
M13_KNEEDERANGEMENTS	Internal derangement of knee	p2188_i0	Long-standing illness, disability or infirmity | Instance 0	407	57	0.997492	0.212468	2.71147	2.6687e-06	0.000134315	5.5737	1.43908	Positive association
L12_SKIN_SUBCUTAN	Skin and subcut. tissue disease	p23489_i0	Total Lipids in Very Large VLDL | Instance 0	354	418	0.729689	0.155485	2.07444	2.69255e-06	0.000135449	5.56984	1.05272	Positive association
K11_OTHGASTR	Other gastric disorders	p23579_i0	Phospholipids to Total Lipids in Chylomicrons and Extremely Large VLDL percentage | Instance 0	524	441	0.604079	0.12876	1.82957	2.71214e-06	0.000136367	5.56669	0.871502	Positive association
K11_IBD	Infl. bowel disease	p23618_i0	Triglycerides to Total Lipids in Large LDL percentage | Instance 0	278	36	2.21677	0.472631	9.17764	2.72831e-06	0.000137112	5.56411	3.19812	Positive association
K11_IBD	Infl. bowel disease	p23434_i0	Phosphoglycerides | Instance 0	278	36	-1.01285	0.216034	0.363184	2.75406e-06	0.000138338	5.56003	-1.46123	Negative association
KRA_PSY_SUBSTANCE	Substance abuse	p4200_i0	Position of the shoulder on the pulse waveform | Instance 0	361	263	0.492574	0.10511	1.63652	2.78208e-06	0.000139676	5.55563	0.710633	Positive association
K11_OTHGASTR	Other gastric disorders	p46_i0	Hand grip strength (left) | Instance 0	915	830	-0.730588	0.155903	0.481626	2.78379e-06	0.000139693	5.55536	-1.05402	Negative association
K11_IBD	Infl. bowel disease	p23407_i0	Total Triglycerides | Instance 0	278	36	2.12004	0.452514	8.33144	2.79935e-06	0.000140405	5.55294	3.05857	Positive association
AUD	Alcohol use disorder	p23448_i0	Saturated Fatty Acids | Instance 0	263	220	1.41235	0.301675	4.1056	2.845e-06	0.000142624	5.54592	2.03759	Positive association
L12_DERMATITISECZEMA	Dermatitis and eczema	p23526_i0	Cholesterol in IDL | Instance 0	433	110	-0.869663	0.185822	0.419093	2.8676e-06	0.000143686	5.54248	-1.25466	Negative association
KRA_PSY_SUBSTANCE	Substance abuse	p6159_i0	Pain type(s) experienced in last month | Instance 0	680	706	0.317055	0.0677553	1.37308	2.87709e-06	0.000144091	5.54105	0.457413	Positive association
K11_OTHGASTR	Other gastric disorders	p47_i0	Hand grip strength (right) | Instance 0	914	828	-0.779788	0.166759	0.458503	2.92334e-06	0.000146335	5.53412	-1.125	Negative association
K11_IBD	Infl. bowel disease	p23629_i0	Phospholipids to Total Lipids in Very Large HDL percentage | Instance 0	278	36	-2.27899	0.487437	0.102388	2.93317e-06	0.000146755	5.53266	-3.28788	Negative association
K11_CHOLELITH	Cholelithiasis	p924_i0	Usual walking pace | Instance 0	215	56	-2.80403	0.599761	0.0605654	2.93598e-06	0.000146823	5.53225	-4.04536	Negative association
CHIRHEP_NAS	Cirrhosis of liver	p6159_i0	Pain type(s) experienced in last month | Instance 0	412	134	0.658281	0.140827	1.93147	2.94836e-06	0.00014737	5.53042	0.949699	Positive association
NAFLD	Non-alco. fat. liver dis.	p23616_i0	Cholesteryl Esters to Total Lipids in Large LDL percentage | Instance 0	426	73	-1.38496	0.296468	0.250333	2.98945e-06	0.000149351	5.52441	-1.99808	Negative association
CHIRHEP_NAS	Cirrhosis of liver	p2090_i0	Seen doctor (GP) for nerves, anxiety, tension or depression | Instance 0	721	169	0.530475	0.113559	1.69974	2.99217e-06	0.000149352	5.52401	0.765313	Positive association
L12_SKIN_SUBCUTAN	Skin and subcut. tissue disease	p23501_i0	Triglycerides in Large VLDL | Instance 0	354	418	0.726006	0.155419	2.06681	2.99318e-06	0.000149352	5.52387	1.04741	Positive association
K11_IBD	Infl. bowel disease	p23609_i0	Phospholipids to Total Lipids in IDL percentage | Instance 0	278	36	1.11158	0.237963	3.03916	2.99388e-06	0.000149352	5.52377	1.60367	Positive association
E4_DM1	Type 1 diabetes	p23453_i0	Polyunsaturated Fatty Acids to Total Fatty Acids percentage | Instance 0	245	35	-1.25911	0.269552	0.283908	2.9958e-06	0.000149375	5.52349	-1.81651	Negative association
K11_CROHN	Crohn's disease	p23428_i0	Concentration of VLDL Particles | Instance 0	231	48	1.17152	0.250818	3.22688	3.00046e-06	0.000149534	5.52281	1.69014	Positive association
CHIRHEP_NAS	Cirrhosis of liver	p6142_i0	Current employment status | Instance 0	664	153	0.564718	0.120909	1.75895	3.00291e-06	0.000149582	5.52246	0.814716	Positive association
K11_IBD	Infl. bowel disease	p23584_i0	Phospholipids to Total Lipids in Very Large VLDL percentage | Instance 0	276	35	0.95036	0.203511	2.58664	3.0146e-06	0.000150092	5.52077	1.37108	Positive association
L12_SKIN_SUBCUTAN	Skin and subcut. tissue disease	p23483_i0	Phospholipids in Chylomicrons and Extremely Large VLDL | Instance 0	354	418	0.72651	0.155607	2.06785	3.02843e-06	0.000150706	5.51878	1.04813	Positive association
I9_ARTEMBTHR	Arterial embolism	p23418_i0	Cholesteryl Esters in HDL | Instance 0	581	383	-0.939001	0.201196	0.391018	3.05499e-06	0.000151954	5.51499	-1.35469	Negative association
K11_CROHN	Crohn's disease	p23586_i0	Cholesteryl Esters to Total Lipids in Very Large VLDL percentage | Instance 0	230	40	-1.0068	0.215738	0.365386	3.05956e-06	0.000152106	5.51434	-1.4525	Negative association
CHIRHEP_NAS	Cirrhosis of liver	p23484_i0	Cholesterol in Chylomicrons and Extremely Large VLDL | Instance 0	392	97	0.871594	0.186853	2.39072	3.09223e-06	0.000153656	5.50973	1.25744	Positive association
L12_DERMATITISECZEMA	Dermatitis and eczema	p23633_i0	Triglycerides to Total Lipids in Very Large HDL percentage | Instance 0	433	110	1.30845	0.280542	3.70044	3.10093e-06	0.000154013	5.50851	1.8877	Positive association
K11_IBD	Infl. bowel disease	p23535_i0	Free Cholesterol in Large LDL | Instance 0	278	36	-0.988421	0.21193	0.372164	3.10248e-06	0.000154015	5.50829	-1.42599	Negative association
E4_DM1	Type 1 diabetes	p23545_i0	Total Lipids in Small LDL | Instance 0	245	35	-4.05816	0.870327	0.0172808	3.11934e-06	0.000154776	5.50594	-5.85469	Negative association
L12_DERMATITISECZEMA	Dermatitis and eczema	p23600_i0	Cholesterol to Total Lipids in Small VLDL percentage | Instance 0	433	110	-0.904946	0.194167	0.404564	3.15218e-06	0.000156308	5.50139	-1.30556	Negative association
L12_DERMATITISECZEMA	Dermatitis and eczema	p23494_i0	Triglycerides in Very Large VLDL | Instance 0	433	110	0.881315	0.1891	2.41407	3.15329e-06	0.000156308	5.50124	1.27147	Positive association
E4_OBESITY	Obesity	p6149_i0	Mouth/teeth dental problems | Instance 0	637	832	0.268379	0.0575912	1.30784	3.16095e-06	0.000156612	5.50018	0.387189	Positive association
J10_RESPIRATORY	Respiratory disease	p23606_i0	Cholesteryl Esters to Total Lipids in Very Small VLDL percentage | Instance 0	218	181	-1.2163	0.261011	0.296324	3.16259e-06	0.000156617	5.49996	-1.75475	Negative association
J10_LOWERINF	Lower resp. infect.	p23589_i0	Phospholipids to Total Lipids in Large VLDL percentage | Instance 0	392	256	0.769796	0.165253	2.15933	3.18843e-06	0.000157819	5.49642	1.11058	Positive association
E4_DM1	Type 1 diabetes	p23640_i0	Cholesterol to Total Lipids in Medium HDL percentage | Instance 0	245	35	-1.56128	0.335193	0.209867	3.19508e-06	0.000158072	5.49552	-2.25246	Negative association
L12_SKIN_SUBCUTAN	Skin and subcut. tissue disease	p23488_i0	Concentration of Very Large VLDL Particles | Instance 0	354	418	0.725966	0.155904	2.06673	3.21662e-06	0.00015906	5.4926	1.04735	Positive association
E4_DM1	Type 1 diabetes	p23632_i0	Free Cholesterol to Total Lipids in Very Large HDL percentage | Instance 0	244	35	3.5132	0.754558	33.5554	3.22469e-06	0.000159382	5.49151	5.06847	Positive association
CHIRHEP_NAS	Cirrhosis of liver	p23569_i0	Cholesteryl Esters in Medium HDL | Instance 0	392	97	-0.762542	0.163861	0.466479	3.26183e-06	0.000161139	5.48654	-1.10012	Negative association
L12_SKIN_SUBCUTAN	Skin and subcut. tissue disease	p23490_i0	Phospholipids in Very Large VLDL | Instance 0	354	418	0.721928	0.155166	2.0584	3.27734e-06	0.000161827	5.48448	1.04152	Positive association
E4_DM2	Type 2 diabetes	p2316_i0	Wheeze or whistling in the chest in last year | Instance 0	359	138	1.02049	0.21944	2.77456	3.31225e-06	0.000163419	5.47988	1.47226	Positive association
KRA_PSY_SUBSTANCE	Substance abuse	p2237_i0	Plays computer games | Instance 0	1116	941	0.247044	0.053123	1.28024	3.31279e-06	0.000163419	5.47981	0.356409	Positive association
L12_DERMATITISECZEMA	Dermatitis and eczema	p3143_i0	Ankle spacing width | Instance 0	423	112	0.956235	0.205703	2.60188	3.34166e-06	0.000164763	5.47604	1.37956	Positive association
DM_RETINOPATHY	Diabetic retinopathy	p23471_i0	Lactate | Instance 0	379	190	1.70425	0.36672	5.49725	3.36348e-06	0.000165759	5.47321	2.45871	Positive association
KRA_PSY_SUBSTANCE	Substance abuse	p728_i0	Number of vehicles in household | Instance 0	1106	941	-0.261978	0.0563798	0.769528	3.37358e-06	0.000166176	5.47191	-0.377954	Negative association
K11_IBD	Infl. bowel disease	p23452_i0	Omega-6 Fatty Acids to Total Fatty Acids percentage | Instance 0	278	36	-1.40849	0.30317	0.244512	3.38647e-06	0.00016673	5.47025	-2.03202	Negative association
K11_OTHGASTR	Other gastric disorders	p23549_i0	Free Cholesterol in Small LDL | Instance 0	538	472	-0.6275	0.13514	0.533925	3.42835e-06	0.00016871	5.46491	-0.905292	Negative association
CHIRHEP_NAS	Cirrhosis of liver	p23644_i0	Phospholipids to Total Lipids in Small HDL percentage | Instance 0	392	97	0.824536	0.177738	2.28082	3.50002e-06	0.000172154	5.45593	1.18955	Positive association
KRA_PSY_SUBSTANCE	Substance abuse	p3062_i0_a2	Forced vital capacity (FVC) | Instance 0 | Array 2	710	631	-0.394324	0.0850408	0.674135	3.53701e-06	0.000173889	5.45136	-0.56889	Negative association
E4_OBESITY	Obesity	p1220_i0	Daytime dozing / sleeping | Instance 0	740	901	0.253614	0.0547021	1.28867	3.54734e-06	0.000174313	5.4501	0.365888	Positive association
SMOKING	Smoking	p3063_i0_a0	Forced expiratory volume in 1-second (FEV1) | Instance 0 | Array 0	149	244	-0.707549	0.152619	0.492851	3.55151e-06	0.000174434	5.44959	-1.02078	Negative association
AUD	Alcohol use disorder	p23573_i0	Total Lipids in Small HDL | Instance 0	263	221	1.07822	0.232648	2.93944	3.57713e-06	0.000175607	5.44646	1.55554	Positive association
L12_DERMATITISECZEMA	Dermatitis and eczema	p23527_i0	Cholesteryl Esters in IDL | Instance 0	433	110	-0.855071	0.184507	0.425253	3.58059e-06	0.000175693	5.44604	-1.23361	Negative association
KRA_PSY_SUBSTANCE	Substance abuse	p2149_i0	Lifetime number of sexual partners | Instance 0	1003	853	1.07235	0.231442	2.92225	3.59795e-06	0.000176459	5.44394	1.54708	Positive association
AUD	Alcohol use disorder	p4079_i0_a1	Diastolic blood pressure, automated reading | Instance 0 | Array 1	436	333	0.789203	0.170367	2.20164	3.61504e-06	0.000177212	5.44189	1.13858	Positive association
VWXY20_SUICI_OTHER_INTENTI_SELF_H	Suicide and self-harm	p2178_i0	Overall health rating | Instance 0	784	108	0.577105	0.12461	1.78088	3.63373e-06	0.000178042	5.43965	0.832586	Positive association
K11_CROHN	Crohn's disease	p23528_i0	Free Cholesterol in IDL | Instance 0	231	48	-0.829795	0.179318	0.436139	3.70114e-06	0.000181258	5.43166	-1.19714	Negative association
E4_OBESITY	Obesity	p23601_i0	Cholesteryl Esters to Total Lipids in Small VLDL percentage | Instance 0	412	505	-0.340169	0.0735204	0.71165	3.71253e-06	0.000181728	5.43033	-0.49076	Negative association
E4_DM2	Type 2 diabetes	p3062_i0_a0	Forced vital capacity (FVC) | Instance 0 | Array 0	289	133	-1.26648	0.27377	0.281823	3.72691e-06	0.000182345	5.42865	-1.82714	Negative association
E4_DM1	Type 1 diabetes	p23572_i0	Concentration of Small HDL Particles | Instance 0	245	35	-1.35433	0.292837	0.25812	3.74851e-06	0.000183313	5.42614	-1.95389	Negative association
N14_CHRONKIDNEYDIS	Chronic kidney disease	p2492_i0	Taking other prescription medications | Instance 0	600	426	1.30914	0.283268	3.70299	3.80869e-06	0.000186167	5.41922	1.88869	Positive association
I9_ARTEMBTHR	Arterial embolism	p23599_i0	Phospholipids to Total Lipids in Small VLDL percentage | Instance 0	581	383	-1.02149	0.221085	0.36006	3.83123e-06	0.000187178	5.41666	-1.47369	Negative association
E4_OBESITY	Obesity	p1845_i0	Mother's age | Instance 0	252	490	-0.779247	0.16866	0.458752	3.83343e-06	0.000187196	5.41641	-1.12422	Negative association
CHIRHEP_NAS	Cirrhosis of liver	p23571_i0	Triglycerides in Medium HDL | Instance 0	392	97	0.878893	0.190249	2.40823	3.84317e-06	0.000187503	5.41531	1.26797	Positive association
DM_RETINOPATHY	Diabetic retinopathy	p23456_i0	Linoleic Acid to Total Fatty Acids percentage | Instance 0	379	191	-1.73735	0.376077	0.175985	3.8434e-06	0.000187503	5.41528	-2.50647	Negative association
K11_OTHGASTR	Other gastric disorders	p23633_i0	Triglycerides to Total Lipids in Very Large HDL percentage | Instance 0	538	472	0.898582	0.194589	2.45612	3.87724e-06	0.000189063	5.41148	1.29638	Positive association
NAFLD	Non-alco. fat. liver dis.	p23411_i0	Total Phospholipids in Lipoprotein Particles | Instance 0	426	73	-0.625436	0.135484	0.535028	3.90606e-06	0.000190377	5.40826	-0.902314	Negative association
KRA_PSY_SUBSTANCE	Substance abuse	p4653_i0	Ever highly irritable/argumentative for 2 days | Instance 0	363	268	0.447173	0.0969049	1.56389	3.93931e-06	0.000191906	5.40458	0.645135	Positive association
J10_EMPHYSEMA	Emphysema	p2316_i0	Wheeze or whistling in the chest in last year | Instance 0	916	696	0.488506	0.105878	1.62988	3.95221e-06	0.000192442	5.40316	0.704766	Positive association
E4_DM1	Type 1 diabetes	p3062_i0_a1	Forced vital capacity (FVC) | Instance 0 | Array 1	351	55	-1.10721	0.239991	0.330481	3.95877e-06	0.00019267	5.40244	-1.59736	Negative association
J10_EMPHYSEMA	Emphysema	p2473_i0	Other serious medical condition/disability diagnosed by doctor | Instance 0	916	696	0.508384	0.110213	1.6626	3.97377e-06	0.000193307	5.4008	0.733442	Positive association
K11_IBD	Infl. bowel disease	p23501_i0	Triglycerides in Large VLDL | Instance 0	278	36	1.85721	0.402691	6.40585	3.98812e-06	0.000193912	5.39923	2.67939	Positive association
J10_LOWERINF	Lower resp. infect.	p23495_i0	Concentration of Large VLDL Particles | Instance 0	392	256	0.771243	0.167437	2.16245	4.1014e-06	0.000199325	5.38707	1.11267	Positive association
F5_SLEEP	Sleep disorder	p4717_i0	Shortness of breath walking on level ground | Instance 0	482	460	0.346283	0.0751952	1.4138	4.1223e-06	0.000200245	5.38486	0.499581	Positive association
KRA_PSY_SUBSTANCE	Substance abuse	p23559_i0	Total Lipids in Large HDL | Instance 0	644	509	-0.370366	0.0804427	0.690482	4.14262e-06	0.000201137	5.38272	-0.534325	Negative association
KRA_PSY_SUBSTANCE	Substance abuse	p1628_i0	Alcohol intake versus 10 years previously | Instance 0	1048	838	0.269105	0.0584519	1.30879	4.14716e-06	0.000201261	5.38225	0.388236	Positive association
E4_DM1	Type 1 diabetes	p23546_i0	Phospholipids in Small LDL | Instance 0	245	35	-3.94281	0.856551	0.0193936	4.16197e-06	0.000201883	5.3807	-5.68828	Negative association
J10_EMPHYSEMA	Emphysema	p48_i0	Waist circumference | Instance 0	916	696	-0.564369	0.122621	0.568719	4.17325e-06	0.000202334	5.37953	-0.814212	Negative association
K11_OTHGASTR	Other gastric disorders	p23632_i0	Free Cholesterol to Total Lipids in Very Large HDL percentage | Instance 0	538	472	0.686815	0.14924	1.98738	4.18304e-06	0.000202712	5.37851	0.990864	Positive association
T2D	Type 2 diabetes, wide def.	p924_i0	Usual walking pace | Instance 0	156	83	-1.93572	0.420645	0.14432	4.18856e-06	0.000202883	5.37794	-2.79266	Negative association
L12_SKIN_SUBCUTAN	Skin and subcut. tissue disease	p23484_i0	Cholesterol in Chylomicrons and Extremely Large VLDL | Instance 0	354	418	0.708188	0.15391	2.03031	4.19826e-06	0.000203256	5.37693	1.0217	Positive association
L12_SKIN_SUBCUTAN	Skin and subcut. tissue disease	p23636_i0	Cholesteryl Esters to Total Lipids in Large HDL percentage | Instance 0	354	418	-0.856121	0.18607	0.424807	4.20331e-06	0.000203404	5.37641	-1.23512	Negative association
E4_OBESITY	Obesity	p6038_i0	Number of trend entries | Instance 0	99	130	-0.830566	0.180591	0.435802	4.24193e-06	0.000205175	5.37244	-1.19825	Negative association
NAFLD	Non-alco. fat. liver dis.	p2316_i0	Wheeze or whistling in the chest in last year | Instance 0	727	138	0.457344	0.0994591	1.57987	4.25927e-06	0.000205916	5.37066	0.659808	Positive association
K11_OTHGASTR	Other gastric disorders	p23533_i0	Cholesterol in Large LDL | Instance 0	538	472	-0.618221	0.134453	0.538902	4.26484e-06	0.000206087	5.3701	-0.891904	Negative association
CHIRHEP_NAS	Cirrhosis of liver	p23466_i0	Leucine | Instance 0	392	97	1.00472	0.218517	2.73115	4.26712e-06	0.0002061	5.36986	1.44951	Positive association
K11_OTHGASTR	Other gastric disorders	p23496_i0	Total Lipids in Large VLDL | Instance 0	538	472	0.647171	0.140803	1.91013	4.30113e-06	0.000207644	5.36642	0.93367	Positive association
CHIRHEP_NAS	Cirrhosis of liver	p728_i0	Number of vehicles in household | Instance 0	712	168	-0.560989	0.122133	0.570645	4.36395e-06	0.000210576	5.36012	-0.809336	Negative association
E4_OBESITY	Obesity	p20011_i0_a0	Interpolated Age of participant when operation took place | Instance 0 | Array 0	635	622	0.29103	0.0633825	1.33781	4.39748e-06	0.000212094	5.3568	0.419868	Positive association
E4_DM1	Type 1 diabetes	p23540_i0	Cholesterol in Medium LDL | Instance 0	245	35	-4.34106	0.945733	0.0130227	4.42907e-06	0.000213516	5.35369	-6.26283	Negative association
CHIRHEP_NAS	Cirrhosis of liver	p1220_i0	Daytime dozing / sleeping | Instance 0	721	169	0.585535	0.127574	1.79595	4.43727e-06	0.00021381	5.35288	0.844748	Positive association
NAFLD	Non-alco. fat. liver dis.	p23449_i0	Linoleic Acid | Instance 0	426	73	-0.601224	0.131011	0.54814	4.45126e-06	0.000214383	5.35152	-0.867383	Negative association
E4_OBESITY	Obesity	p23540_i0	Cholesterol in Medium LDL | Instance 0	412	505	0.332993	0.072569	1.39514	4.46148e-06	0.000214773	5.35052	0.480407	Positive association
K11_OTHGASTR	Other gastric disorders	p1970_i0	Nervous feelings | Instance 0	918	830	0.466222	0.101623	1.59396	4.47976e-06	0.000215552	5.34875	0.672616	Positive association
E4_DM2	Type 2 diabetes	p23563_i0	Free Cholesterol in Large HDL | Instance 0	211	58	-2.36647	0.515854	0.093811	4.48618e-06	0.000215758	5.34812	-3.4141	Negative association
E4_DM1	Type 1 diabetes	p23599_i0	Phospholipids to Total Lipids in Small VLDL percentage | Instance 0	245	35	-4.96921	1.08327	0.00694861	4.49163e-06	0.000215919	5.3476	-7.16906	Negative association
I9_ARTEMBTHR	Arterial embolism	p23602_i0	Free Cholesterol to Total Lipids in Small VLDL percentage | Instance 0	581	383	-1.02907	0.224347	0.357339	4.49734e-06	0.000216091	5.34704	-1.48464	Negative association
E4_OBESITY	Obesity	p4196_i0	Pulse wave peak to peak time | Instance 0	256	274	-0.66985	0.146038	0.511786	4.50057e-06	0.000216144	5.34673	-0.966389	Negative association
L12_SKIN_SUBCUTAN	Skin and subcut. tissue disease	p23408_i0	Triglycerides in VLDL | Instance 0	354	418	0.708972	0.154588	2.0319	4.51396e-06	0.000216685	5.34544	1.02283	Positive association
E4_DM1	Type 1 diabetes	p23432_i0	Average Diameter for LDL Particles | Instance 0	245	35	-1.41278	0.308074	0.243466	4.52175e-06	0.000216956	5.34469	-2.03821	Negative association
L12_SKIN_SUBCUTAN	Skin and subcut. tissue disease	p23486_i0	Free Cholesterol in Chylomicrons and Extremely Large VLDL | Instance 0	354	418	0.705638	0.153983	2.02514	4.59294e-06	0.000220269	5.33791	1.01802	Positive association
I9_ARTEMBTHR	Arterial embolism	p1070_i0	Time spent watching television (TV) | Instance 0	1012	657	0.700518	0.152879	2.0148	4.60135e-06	0.000220568	5.33711	1.01063	Positive association
I9_ARTEMBTHR	Arterial embolism	p23456_i0	Linoleic Acid to Total Fatty Acids percentage | Instance 0	581	383	-0.923585	0.201574	0.397093	4.60842e-06	0.000220803	5.33645	-1.33245	Negative association
L12_SKIN_SUBCUTAN	Skin and subcut. tissue disease	p23485_i0	Cholesteryl Esters in Chylomicrons and Extremely Large VLDL | Instance 0	354	418	0.703278	0.153565	2.02036	4.65708e-06	0.000223029	5.33189	1.01462	Positive association
J10_RESPIRATORY	Respiratory disease	p23604_i0	Phospholipids to Total Lipids in Very Small VLDL percentage | Instance 0	218	181	1.23485	0.269731	3.43785	4.69283e-06	0.000224636	5.32856	1.78151	Positive association
I9_ARTEMBTHR	Arterial embolism	p23562_i0	Cholesteryl Esters in Large HDL | Instance 0	581	383	-0.916206	0.200134	0.400034	4.69516e-06	0.000224641	5.32835	-1.32181	Negative association
E4_DM1	Type 1 diabetes	p23514_i0	Free Cholesterol in Small VLDL | Instance 0	245	35	-4.50952	0.985346	0.0110038	4.72635e-06	0.000226027	5.32547	-6.50586	Negative association
K11_CROHN	Crohn's disease	p23585_i0	Cholesterol to Total Lipids in Very Large VLDL percentage | Instance 0	230	40	-0.855414	0.186929	0.425107	4.73638e-06	0.000226401	5.32455	-1.2341	Negative association
E4_DM1	Type 1 diabetes	p23507_i0	Free Cholesterol in Medium VLDL | Instance 0	245	35	-4.54284	0.992871	0.0106431	4.75168e-06	0.000227025	5.32315	-6.55394	Negative association
E4_DM2	Type 2 diabetes	p23555_i0	Cholesteryl Esters in Very Large HDL | Instance 0	211	58	-2.15575	0.471397	0.115816	4.80511e-06	0.000229471	5.3183	-3.1101	Negative association
CHIRHEP_NAS	Cirrhosis of liver	p4548_i0	Health satisfaction | Instance 0	239	45	2.12126	0.463978	8.34161	4.83337e-06	0.000230712	5.31575	3.06033	Positive association
FALLS	Falls/tendency to fall	p2492_i0	Taking other prescription medications | Instance 0	628	624	1.33009	0.290986	3.78137	4.85504e-06	0.000231638	5.31381	1.91891	Positive association
I9_ARTEMBTHR	Arterial embolism	p1249_i0	Past tobacco smoking | Instance 0	693	657	0.831823	0.182019	2.2975	4.87752e-06	0.000232601	5.3118	1.20007	Positive association
K11_CROHN	Crohn's disease	p3063_i0_a0	Forced expiratory volume in 1-second (FEV1) | Instance 0 | Array 0	312	82	-0.815299	0.178465	0.442507	4.91473e-06	0.000234266	5.3085	-1.17623	Negative association
I9_ARTEMBTHR	Arterial embolism	p23406_i0	HDL Cholesterol | Instance 0	581	383	-0.920214	0.201501	0.398434	4.95248e-06	0.000235954	5.30518	-1.32759	Negative association
N14_CHRONKIDNEYDIS	Chronic kidney disease	p3_i0	Verbal interview duration | Instance 0	600	426	1.6276	0.356435	5.09162	4.96371e-06	0.000236379	5.30419	2.34812	Positive association
VWXY20_SUICI_OTHER_INTENTI_SELF_H	Suicide and self-harm	p1249_i0	Past tobacco smoking | Instance 0	642	108	0.538689	0.117983	1.71376	4.97557e-06	0.000236833	5.30316	0.777164	Positive association
FALLS	Falls/tendency to fall	p1070_i0	Time spent watching television (TV) | Instance 0	628	624	2.32632	0.509606	10.2402	4.99664e-06	0.000237724	5.30132	3.35617	Positive association
KRA_PSY_SUBSTANCE	Substance abuse	p46_i0	Hand grip strength (left) | Instance 0	1108	941	-0.373097	0.0817357	0.688599	5.00276e-06	0.000237905	5.30079	-0.538265	Negative association
I9_ARTEMBTHR	Arterial embolism	p23640_i0	Cholesterol to Total Lipids in Medium HDL percentage | Instance 0	581	383	-0.880961	0.193051	0.414384	5.03423e-06	0.000239289	5.29807	-1.27096	Negative association
J10_LOWERINF	Lower resp. infect.	p23493_i0	Free Cholesterol in Very Large VLDL | Instance 0	392	256	0.770942	0.168974	2.1618	5.05521e-06	0.000240174	5.29626	1.11223	Positive association
CHIRHEP_NAS	Cirrhosis of liver	p23451_i0	Omega-3 Fatty Acids to Total Fatty Acids percentage | Instance 0	390	97	-0.740989	0.16242	0.476642	5.0624e-06	0.000240404	5.29564	-1.06902	Negative association
J10_LOWERINF	Lower resp. infect.	p23496_i0	Total Lipids in Large VLDL | Instance 0	392	256	0.758856	0.166445	2.13583	5.13485e-06	0.000243731	5.28947	1.0948	Positive association
K11_OTHGASTR	Other gastric disorders	p23479_i0	Albumin | Instance 0	538	472	-0.651741	0.142954	0.521138	5.13731e-06	0.000243734	5.28926	-0.940263	Negative association
L12_DERMATITISECZEMA	Dermatitis and eczema	p23623_i0	Triglycerides to Total Lipids in Medium LDL percentage | Instance 0	433	110	1.15766	0.25401	3.18249	5.17526e-06	0.000245293	5.28607	1.67016	Positive association
F5_SLEEP	Sleep disorder	p2139_i0	Age first had sexual intercourse | Instance 0	1315	1603	-0.17768	0.038986	0.83721	5.17562e-06	0.000245293	5.28604	-0.256339	Negative association
E4_DM1	Type 1 diabetes	p23575_i0	Cholesterol in Small HDL | Instance 0	245	35	-1.32345	0.290392	0.266214	5.17742e-06	0.000245293	5.28589	-1.90934	Negative association
E4_DM1	Type 1 diabetes	p23581_i0	Cholesteryl Esters to Total Lipids in Chylomicrons and Extremely Large VLDL percentage | Instance 0	243	34	-1.45755	0.319848	0.232807	5.18911e-06	0.000245733	5.28491	-2.10279	Negative association
VWXY20_SUICI_OTHER_INTENTI_SELF_H	Suicide and self-harm	p1389_i0	Pork intake | Instance 0	784	108	0.578923	0.127068	1.78412	5.21328e-06	0.000246763	5.28289	0.835209	Positive association
L12_DERMATITISECZEMA	Dermatitis and eczema	p6150_i0	Vascular/heart problems diagnosed by doctor | Instance 0	669	181	1.5504	0.340359	4.71336	5.23394e-06	0.000247625	5.28117	2.23675	Positive association
F5_SLEEP	Sleep disorder	p23423_i0	Total Lipids in Lipoprotein Particles | Instance 0	814	1031	-0.226955	0.0498499	0.796957	5.2945e-06	0.000250374	5.27618	-0.327427	Negative association
J10_LOWERINF	Lower resp. infect.	p23515_i0	Triglycerides in Small VLDL | Instance 0	392	256	0.782769	0.171941	2.18752	5.30048e-06	0.000250541	5.27568	1.1293	Positive association
FALLS	Falls/tendency to fall	p680_i0	Own or rent accommodation lived in | Instance 0	619	624	1.25223	0.275118	3.49815	5.32329e-06	0.000251502	5.27382	1.80659	Positive association
L12_SKIN_SUBCUTAN	Skin and subcut. tissue disease	p23635_i0	Cholesterol to Total Lipids in Large HDL percentage | Instance 0	354	418	-0.857669	0.18844	0.42415	5.32862e-06	0.000251637	5.27339	-1.23735	Negative association
K11_OTHGASTR	Other gastric disorders	p23591_i0	Cholesteryl Esters to Total Lipids in Large VLDL percentage | Instance 0	538	472	-0.613602	0.134897	0.541397	5.39826e-06	0.000254807	5.26775	-0.885241	Negative association
KRA_PSY_SUBSTANCE	Substance abuse	p23499_i0	Cholesteryl Esters in Large VLDL | Instance 0	644	509	0.324741	0.0714417	1.38367	5.47955e-06	0.000258525	5.26125	0.468502	Positive association
J10_LOWERINF	Lower resp. infect.	p40_i0	Manual scales device ID | Instance 0	644	433	1.89987	0.418016	6.68505	5.49419e-06	0.000259095	5.2601	2.74094	Positive association
KRA_PSY_SUBSTANCE	Substance abuse	p23492_i0	Cholesteryl Esters in Very Large VLDL | Instance 0	644	509	0.32689	0.0719257	1.38665	5.49785e-06	0.000259147	5.25981	0.471603	Positive association
J10_RESPIRATORY	Respiratory disease	p23605_i0	Cholesterol to Total Lipids in Very Small VLDL percentage | Instance 0	218	181	-1.13651	0.250114	0.320936	5.5201e-06	0.000260076	5.25805	-1.63964	Negative association
K11_OTHGASTR	Other gastric disorders	p23491_i0	Cholesterol in Very Large VLDL | Instance 0	538	472	0.62527	0.13761	1.86875	5.52505e-06	0.000260189	5.25766	0.902073	Positive association
K11_IBD	Infl. bowel disease	p2492_i0	Taking other prescription medications | Instance 0	463	58	0.616906	0.135801	1.85319	5.5532e-06	0.000261394	5.25546	0.890007	Positive association
CHIRHEP_NAS	Cirrhosis of liver	p1200_i0	Sleeplessness / insomnia | Instance 0	721	169	0.525302	0.115642	1.69097	5.55921e-06	0.000261555	5.25499	0.75785	Positive association
E4_DM2	Type 2 diabetes	p23454_i0	Monounsaturated Fatty Acids to Total Fatty Acids percentage | Instance 0	211	58	3.0244	0.665874	20.5816	5.5724e-06	0.000262055	5.25396	4.36328	Positive association
F5_SLEEP	Sleep disorder	p134_i0	Number of self-reported cancers | Instance 0	1432	1761	0.169392	0.0373033	1.18458	5.60026e-06	0.000263243	5.25179	0.244382	Positive association
KRA_PSY_SUBSTANCE	Substance abuse	p23418_i0	Cholesteryl Esters in HDL | Instance 0	644	509	-0.361156	0.0795707	0.69687	5.6574e-06	0.000265806	5.24738	-0.521038	Negative association
J10_LOWERINF	Lower resp. infect.	p4079_i0_a1	Diastolic blood pressure, automated reading | Instance 0 | Array 1	605	416	0.532726	0.117452	1.70357	5.74109e-06	0.000269614	5.24101	0.768562	Positive association
E4_DM1	Type 1 diabetes	p23602_i0	Free Cholesterol to Total Lipids in Small VLDL percentage | Instance 0	245	35	-5.1162	1.12822	0.0059988	5.76737e-06	0.000270723	5.23902	-7.38111	Negative association
E4_DM2	Type 2 diabetes	p23553_i0	Phospholipids in Very Large HDL | Instance 0	211	58	-1.74573	0.38498	0.174518	5.77149e-06	0.000270792	5.23871	-2.51855	Negative association
E4_DM2	Type 2 diabetes	p23551_i0	Concentration of Very Large HDL Particles | Instance 0	211	58	-1.76623	0.389658	0.170977	5.8218e-06	0.000273026	5.23494	-2.54813	Negative association
L12_SKIN_SUBCUTAN	Skin and subcut. tissue disease	p3_i0	Verbal interview duration | Instance 0	592	790	0.639329	0.141071	1.89521	5.84363e-06	0.000273804	5.23332	0.922356	Positive association
E4_DM2	Type 2 diabetes	p23433_i0	Average Diameter for HDL Particles | Instance 0	211	58	-1.73225	0.38223	0.176886	5.84412e-06	0.000273804	5.23328	-2.49911	Negative association
NAFLD	Non-alco. fat. liver dis.	p23471_i0	Lactate | Instance 0	426	73	0.747437	0.164929	2.11158	5.84645e-06	0.000273804	5.23311	1.07832	Positive association
E4_OBESITY	Obesity	p1598_i0	Average weekly spirits intake | Instance 0	396	653	0.529621	0.116919	1.69829	5.90407e-06	0.000276375	5.22885	0.764082	Positive association
L12_SKIN_SUBCUTAN	Skin and subcut. tissue disease	p23496_i0	Total Lipids in Large VLDL | Instance 0	354	418	0.693509	0.153128	2.00072	5.92756e-06	0.000277347	5.22712	1.00052	Positive association
L12_SKIN_SUBCUTAN	Skin and subcut. tissue disease	p23493_i0	Free Cholesterol in Very Large VLDL | Instance 0	354	418	0.696226	0.153736	2.00617	5.93429e-06	0.000277534	5.22663	1.00444	Positive association
K11_CROHN	Crohn's disease	p23403_i0	VLDL Cholesterol | Instance 0	231	48	1.0834	0.239321	2.95471	5.98361e-06	0.000279713	5.22304	1.56302	Positive association
E4_DM2	Type 2 diabetes	p23552_i0	Total Lipids in Very Large HDL | Instance 0	211	58	-1.7918	0.395857	0.166661	6.00052e-06	0.000280374	5.22181	-2.58501	Negative association
I9_ARTEMBTHR	Arterial embolism	p2443_i0	Diabetes diagnosed by doctor | Instance 0	1012	657	0.878842	0.194202	2.40811	6.02806e-06	0.000281532	5.21982	1.2679	Positive association
CHIRHEP_NAS	Cirrhosis of liver	p6149_i0	Mouth/teeth dental problems | Instance 0	615	162	0.578248	0.127811	1.78291	6.06155e-06	0.000282966	5.21742	0.834236	Positive association
M13_KNEEDERANGEMENTS	Internal derangement of knee	p136_i0	Number of operations, self-reported | Instance 0	407	57	1.23588	0.273312	3.44139	6.13003e-06	0.000285981	5.21254	1.78299	Positive association
K11_CHOLELITH	Cholelithiasis	p135_i0	Number of self-reported non-cancer illnesses | Instance 0	225	56	2.71299	0.599981	15.0743	6.13175e-06	0.000285981	5.21242	3.91402	Positive association
F5_SLEEP	Sleep disorder	p4653_i0	Ever highly irritable/argumentative for 2 days | Instance 0	482	460	0.331083	0.0732467	1.39247	6.18104e-06	0.000288148	5.20894	0.477651	Positive association
L12_DERMATITISECZEMA	Dermatitis and eczema	p23535_i0	Free Cholesterol in Large LDL | Instance 0	433	110	-0.804024	0.177905	0.447524	6.2015e-06	0.000288969	5.2075	-1.15996	Negative association
K11_CROHN	Crohn's disease	p6154_i0	Medication for pain relief, constipation, heartburn | Instance 0	273	71	0.721046	0.159594	2.05658	6.24248e-06	0.000290745	5.20464	1.04025	Positive association
SMOKING	Smoking	p23454_i0	Monounsaturated Fatty Acids to Total Fatty Acids percentage | Instance 0	98	132	0.797822	0.176637	2.2207	6.28022e-06	0.000292369	5.20203	1.15101	Positive association
L12_ATOPIC	Atopic dermatitis	p23478_i0	Creatinine | Instance 0	469	30	-2.69666	0.597245	0.0674303	6.32678e-06	0.000294402	5.19882	-3.89046	Negative association
RHEUMA_NOS	Rheumatic disease	p2178_i0	Overall health rating | Instance 0	471	318	1.53834	0.340776	4.65685	6.35464e-06	0.000295563	5.19691	2.21936	Positive association
L12_DERMATITISECZEMA	Dermatitis and eczema	p23488_i0	Concentration of Very Large VLDL Particles | Instance 0	433	110	0.814568	0.180488	2.2582	6.3877e-06	0.000296965	5.19466	1.17517	Positive association
I9_ARTEMBTHR	Arterial embolism	p23561_i0	Cholesterol in Large HDL | Instance 0	581	383	-0.901763	0.199825	0.405853	6.39865e-06	0.000297339	5.19391	-1.30097	Negative association
E4_DM2	Type 2 diabetes	p23558_i0	Concentration of Large HDL Particles | Instance 0	211	58	-2.65804	0.589088	0.0700855	6.41809e-06	0.000298106	5.19259	-3.83474	Negative association
CHIRHEP_NAS	Cirrhosis of liver	p23441_i0	Apolipoprotein B to Apolipoprotein A1 ratio | Instance 0	392	97	-0.637859	0.141378	0.528422	6.42999e-06	0.000298522	5.19179	-0.920236	Negative association
E4_DM2	Type 2 diabetes	p23554_i0	Cholesterol in Very Large HDL | Instance 0	211	58	-1.97892	0.438895	0.138218	6.51743e-06	0.000302444	5.18592	-2.85498	Negative association
J10_RESPIRATORY	Respiratory disease	p23458_i0	Polyunsaturated Fatty Acids to Monounsaturated Fatty Acids ratio | Instance 0	217	180	-1.12895	0.250482	0.323373	6.57166e-06	0.000304821	5.18233	-1.62873	Negative association
K11_IBD	Infl. bowel disease	p23603_i0	Triglycerides to Total Lipids in Small VLDL percentage | Instance 0	278	36	1.06453	0.236248	2.89949	6.60638e-06	0.000306292	5.18004	1.5358	Positive association
F5_SLEEP	Sleep disorder	p23411_i0	Total Phospholipids in Lipoprotein Particles | Instance 0	814	1031	-0.231954	0.0514906	0.792983	6.64417e-06	0.000307904	5.17756	-0.334639	Negative association
K11_OTHGASTR	Other gastric disorders	p23542_i0	Free Cholesterol in Medium LDL | Instance 0	538	472	-0.598692	0.132928	0.54953	6.67217e-06	0.000309061	5.17573	-0.86373	Negative association
J10_LOWERINF	Lower resp. infect.	p23500_i0	Free Cholesterol in Large VLDL | Instance 0	392	256	0.74133	0.164631	2.09872	6.70053e-06	0.000310233	5.17389	1.06951	Positive association
SMOKING	Smoking	p102_i0_a1	Pulse rate, automated reading | Instance 0 | Array 1	152	230	0.546756	0.121427	1.72764	6.70819e-06	0.000310447	5.17339	0.788802	Positive association
KRA_PSY_SUBSTANCE	Substance abuse	p4631_i0	Ever unenthusiastic/disinterested for a whole week | Instance 0	363	268	0.458128	0.101763	1.58111	6.73413e-06	0.000311506	5.17172	0.660939	Positive association
K11_OTHGASTR	Other gastric disorders	p23647_i0	Free Cholesterol to Total Lipids in Small HDL percentage | Instance 0	538	472	-0.659996	0.146639	0.516853	6.76921e-06	0.000312986	5.16946	-0.952173	Negative association
SMOKING	Smoking	p102_i0_a0	Pulse rate, automated reading | Instance 0 | Array 0	154	237	0.538929	0.119758	1.71417	6.79011e-06	0.00031381	5.16812	0.77751	Positive association
K11_IBD	Infl. bowel disease	p2080_i0	Frequency of tiredness / lethargy in last 2 weeks | Instance 0	463	58	0.675353	0.150078	1.96473	6.79538e-06	0.000313911	5.16779	0.974328	Positive association
J10_LOWERINF	Lower resp. infect.	p2443_i0	Diabetes diagnosed by doctor | Instance 0	660	452	0.680005	0.151185	1.97389	6.8651e-06	0.000316988	5.16335	0.98104	Positive association
E4_OBESITY	Obesity	p21021_i0	Pulse wave Arterial Stiffness index | Instance 0	256	274	0.456375	0.101506	1.57834	6.92369e-06	0.000319548	5.15966	0.65841	Positive association
E4_DM2	Type 2 diabetes	p23642_i0	Free Cholesterol to Total Lipids in Medium HDL percentage | Instance 0	211	58	-2.33512	0.519396	0.0967991	6.92974e-06	0.000319682	5.15928	-3.36886	Negative association
L12_DERMATITISECZEMA	Dermatitis and eczema	p23579_i0	Phospholipids to Total Lipids in Chylomicrons and Extremely Large VLDL percentage | Instance 0	417	106	0.718549	0.159847	2.05145	6.9498e-06	0.000320462	5.15803	1.03665	Positive association
K11_CHOLECYST	Cholecystitis	p137_i0	Number of treatments/medications taken | Instance 0	244	84	2.57595	0.573187	13.1437	6.98735e-06	0.000322048	5.15569	3.7163	Positive association
K11_CHOLECYST	Cholecystitis	p135_i0	Number of self-reported non-cancer illnesses | Instance 0	244	84	3.16505	0.70438	23.69	7.00993e-06	0.000322942	5.15429	4.56621	Positive association
F5_SLEEP	Sleep disorder	p2443_i0	Diabetes diagnosed by doctor | Instance 0	1432	1761	0.176982	0.039401	1.19361	7.06203e-06	0.000325195	5.15107	0.255331	Positive association
N14_CHRONKIDNEYDIS	Chronic kidney disease	p96_i0_a1	Time since interview start at which blood pressure screen(s) shown | Instance 0 | Array 1	597	426	1.48428	0.330462	4.41181	7.07076e-06	0.00032545	5.15053	2.14137	Positive association
L12_DERMATITISECZEMA	Dermatitis and eczema	p23427_i0	Total Concentration of Lipoprotein Particles | Instance 0	433	110	-0.756263	0.168425	0.469417	7.11529e-06	0.000327352	5.14781	-1.09106	Negative association
NAFLD	Non-alco. fat. liver dis.	p23583_i0	Triglycerides to Total Lipids in Chylomicrons and Extremely Large VLDL percentage | Instance 0	424	69	0.512235	0.114089	1.66902	7.1293e-06	0.000327848	5.14695	0.739	Positive association
L12_SKIN_SUBCUTAN	Skin and subcut. tissue disease	p23497_i0	Phospholipids in Large VLDL | Instance 0	354	418	0.692984	0.154412	1.99967	7.19334e-06	0.000330644	5.14307	0.999764	Positive association
E4_OBESITY	Obesity	p3148_i0	Heel bone mineral density (BMD) | Instance 0	408	523	0.365705	0.081523	1.44153	7.2601e-06	0.000333562	5.13906	0.527601	Positive association
E4_DM2	Type 2 diabetes	p23559_i0	Total Lipids in Large HDL | Instance 0	211	58	-2.56862	0.57263	0.0766409	7.26878e-06	0.000333809	5.13854	-3.70574	Negative association
F5_SLEEP	Sleep disorder	p23483_i0	Phospholipids in Chylomicrons and Extremely Large VLDL | Instance 0	814	1031	0.224094	0.0499677	1.25119	7.29883e-06	0.000335038	5.13675	0.3233	Positive association
E4_DM2	Type 2 diabetes	p884_i0	Number of days/week of moderate physical activity 10+ minutes | Instance 0	359	138	-0.95237	0.212364	0.385826	7.30498e-06	0.000335169	5.13638	-1.37398	Negative association
E4_OBESITY	Obesity	p78_i0	Heel bone mineral density (BMD) T-score, automated | Instance 0	408	523	0.365538	0.0815172	1.44129	7.31919e-06	0.000335653	5.13554	0.52736	Positive association
DM_RETINOPATHY	Diabetic retinopathy	p23606_i0	Cholesteryl Esters to Total Lipids in Very Small VLDL percentage | Instance 0	379	191	-1.74499	0.38915	0.174647	7.32212e-06	0.000335653	5.13536	-2.51749	Negative association
E4_OBESITY	Obesity	p3147_i0	Heel quantitative ultrasound index (QUI), direct entry | Instance 0	408	523	0.365517	0.081516	1.44126	7.32625e-06	0.000335692	5.13512	0.527329	Positive association
F5_SLEEP	Sleep disorder	p23487_i0	Triglycerides in Chylomicrons and Extremely Large VLDL | Instance 0	814	1031	0.226599	0.0505407	1.25433	7.34335e-06	0.000336323	5.13411	0.326913	Positive association
I9_ARTEMBTHR	Arterial embolism	p23435_i0	Triglycerides to Phosphoglycerides ratio | Instance 0	581	383	0.906888	0.20229	2.4766	7.3567e-06	0.000336783	5.13332	1.30836	Positive association
KRA_PSY_SUBSTANCE	Substance abuse	p23471_i0	Lactate | Instance 0	642	508	0.325608	0.0726457	1.38487	7.39008e-06	0.000338159	5.13135	0.469753	Positive association
L12_PSORIASIS	Psoriasis	p1100_i0	Drive faster than motorway speed limit | Instance 0	436	34	0.738653	0.164807	2.09311	7.39762e-06	0.000338352	5.13091	1.06565	Positive association
L12_DERMATITISECZEMA	Dermatitis and eczema	p23565_i0	Concentration of Medium HDL Particles | Instance 0	433	110	-0.770233	0.172009	0.462905	7.53896e-06	0.000344662	5.12269	-1.11121	Negative association
K11_CHOLECYST	Cholecystitis	p924_i0	Usual walking pace | Instance 0	240	84	-3.10291	0.693167	0.0449183	7.59026e-06	0.000346851	5.11974	-4.47655	Negative association
K11_CROHN	Crohn's disease	p23535_i0	Free Cholesterol in Large LDL | Instance 0	231	48	-0.781762	0.174737	0.457599	7.6795e-06	0.000350772	5.11467	-1.12784	Negative association
L12_DERMATITISECZEMA	Dermatitis and eczema	p2306_i0	Weight change compared with 1 year ago | Instance 0	749	181	0.534643	0.119525	1.70684	7.7108e-06	0.000352043	5.1129	0.771327	Positive association
K11_CHOLECYST	Cholecystitis	p2188_i0	Long-standing illness, disability or infirmity | Instance 0	244	84	1.42996	0.319734	4.17852	7.73712e-06	0.000353087	5.11142	2.06299	Positive association
VWXY20_SUICI_OTHER_INTENTI_SELF_H	Suicide and self-harm	p137_i0	Number of treatments/medications taken | Instance 0	784	108	0.745178	0.166638	2.10682	7.7552e-06	0.000353753	5.11041	1.07506	Positive association
L12_SKIN_SUBCUTAN	Skin and subcut. tissue disease	p23495_i0	Concentration of Large VLDL Particles | Instance 0	354	418	0.683058	0.15276	1.97992	7.76898e-06	0.000354223	5.10964	0.985445	Positive association
L12_PSORIASIS	Psoriasis	p2188_i0	Long-standing illness, disability or infirmity | Instance 0	436	34	0.745912	0.166914	2.10836	7.86488e-06	0.000358435	5.10431	1.07612	Positive association
I9_ARTEMBTHR	Arterial embolism	p23639_i0	Phospholipids to Total Lipids in Medium HDL percentage | Instance 0	581	383	0.91928	0.205729	2.50748	7.88049e-06	0.000358986	5.10345	1.32624	Positive association
F5_SLEEP	Sleep disorder	p23512_i0	Cholesterol in Small VLDL | Instance 0	814	1031	-0.219091	0.0490586	0.803249	7.97324e-06	0.000363048	5.09836	-0.316081	Negative association
E4_OBESITY	Obesity	p1478_i0	Salt added to food | Instance 0	740	901	0.241337	0.0540453	1.27295	7.98969e-06	0.000363635	5.09747	0.348176	Positive association
E4_DM1	Type 1 diabetes	p23547_i0	Cholesterol in Small LDL | Instance 0	245	35	-4.44531	0.99573	0.0117335	8.03054e-06	0.00036533	5.09526	-6.41322	Negative association
I9_ARTEMBTHR	Arterial embolism	p23453_i0	Polyunsaturated Fatty Acids to Total Fatty Acids percentage | Instance 0	581	383	-0.829864	0.185899	0.436109	8.04259e-06	0.000365715	5.0946	-1.19724	Negative association
E4_DM1	Type 1 diabetes	p23579_i0	Phospholipids to Total Lipids in Chylomicrons and Extremely Large VLDL percentage | Instance 0	243	34	1.46062	0.327231	4.30865	8.05979e-06	0.000366334	5.09368	2.10724	Positive association
L12_DERMATITISECZEMA	Dermatitis and eczema	p20009_i0_a0	Interpolated Age of participant when non-cancer illness first diagnosed | Instance 0 | Array 0	671	50	0.941532	0.210945	2.56391	8.067e-06	0.000366498	5.09329	1.35834	Positive association
L12_SKIN_SUBCUTAN	Skin and subcut. tissue disease	p23641_i0	Cholesteryl Esters to Total Lipids in Medium HDL percentage | Instance 0	354	418	-0.729253	0.163436	0.482269	8.11921e-06	0.000368705	5.09049	-1.05209	Negative association
CHIRHEP_NAS	Cirrhosis of liver	p23511_i0	Phospholipids in Small VLDL | Instance 0	392	97	-0.663509	0.148766	0.515041	8.19245e-06	0.000371865	5.08659	-0.957241	Negative association
L12_DERMATITISECZEMA	Dermatitis and eczema	p23430_i0	Concentration of HDL Particles | Instance 0	433	110	-0.750351	0.168248	0.472201	8.20358e-06	0.000372204	5.086	-1.08253	Negative association
NAFLD	Non-alco. fat. liver dis.	p23437_i0	Phosphatidylcholines | Instance 0	426	73	-0.593098	0.133047	0.552613	8.27977e-06	0.000375493	5.08198	-0.855659	Negative association
F5_SLEEP	Sleep disorder	p46_i0	Hand grip strength (left) | Instance 0	1425	1755	-0.240162	0.0538806	0.786501	8.30009e-06	0.000376247	5.08092	-0.34648	Negative association
DM_RETINOPATHY	Diabetic retinopathy	p23623_i0	Triglycerides to Total Lipids in Medium LDL percentage | Instance 0	379	191	1.80908	0.406114	6.10483	8.4046e-06	0.000380815	5.07548	2.60995	Positive association
L12_DERMATITISECZEMA	Dermatitis and eczema	p23489_i0	Total Lipids in Very Large VLDL | Instance 0	433	110	0.800763	0.179809	2.22724	8.45158e-06	0.000382773	5.07306	1.15526	Positive association
DM_RETINOPATHY	Diabetic retinopathy	p23634_i0	Phospholipids to Total Lipids in Large HDL percentage | Instance 0	379	191	2.04225	0.458696	7.70791	8.49595e-06	0.000384612	5.07079	2.94634	Positive association
J10_LOWERINF	Lower resp. infect.	p23570_i0	Free Cholesterol in Medium HDL | Instance 0	392	256	-0.72857	0.163647	0.482599	8.50467e-06	0.000384835	5.07034	-1.0511	Negative association
E4_DM2	Type 2 diabetes	p23561_i0	Cholesterol in Large HDL | Instance 0	211	58	-2.82803	0.635391	0.059129	8.55292e-06	0.000386847	5.06789	-4.07999	Negative association
E4_OBESITY	Obesity	p23545_i0	Total Lipids in Small LDL | Instance 0	412	505	0.322481	0.0724668	1.38055	8.58522e-06	0.000388135	5.06625	0.465241	Positive association
J10_RESPIRATORY	Respiratory disease	p23620_i0	Cholesterol to Total Lipids in Medium LDL percentage | Instance 0	218	181	-1.14136	0.256663	0.319386	8.71155e-06	0.000393671	5.0599	-1.64663	Negative association
DM_RETINOPATHY	Diabetic retinopathy	p23628_i0	Triglycerides to Total Lipids in Small LDL percentage | Instance 0	379	191	1.51194	0.340048	4.53552	8.73812e-06	0.000394697	5.05858	2.18127	Positive association
DM_RETINOPATHY	Diabetic retinopathy	p23613_i0	Triglycerides to Total Lipids in IDL percentage | Instance 0	379	191	2.10646	0.473829	8.21909	8.76417e-06	0.000395548	5.05729	3.03898	Positive association
J10_EMPHYSEMA	Emphysema	p5155_i0_a0	3mm asymmetry index for irregular astigmatism level (left) | Instance 0 | Array 0	182	105	-0.99347	0.223473	0.370289	8.76473e-06	0.000395548	5.05726	-1.43327	Negative association
I9_ARTEMBTHR	Arterial embolism	p23471_i0	Lactate | Instance 0	581	383	0.855469	0.192503	2.35248	8.83323e-06	0.000398462	5.05388	1.23418	Positive association
DM_RETINOPATHY	Diabetic retinopathy	p23605_i0	Cholesterol to Total Lipids in Very Small VLDL percentage | Instance 0	379	191	-1.69494	0.381448	0.183611	8.8535e-06	0.0003992	5.05289	-2.44528	Negative association
L12_SKIN_SUBCUTAN	Skin and subcut. tissue disease	p23431_i0	Average Diameter for VLDL Particles | Instance 0	354	418	0.789896	0.177788	2.20317	8.87557e-06	0.000400018	5.0518	1.13958	Positive association
K11_CROHN	Crohn's disease	p23479_i0	Albumin | Instance 0	230	48	-0.912125	0.205354	0.40167	8.92445e-06	0.000402023	5.04942	-1.31592	Negative association
E4_DM2	Type 2 diabetes	p23458_i0	Polyunsaturated Fatty Acids to Monounsaturated Fatty Acids ratio | Instance 0	211	58	-2.8439	0.640284	0.058198	8.92797e-06	0.000402023	5.04925	-4.10289	Negative association
L12_SKIN_SUBCUTAN	Skin and subcut. tissue disease	p96_i0_a1	Time since interview start at which blood pressure screen(s) shown | Instance 0 | Array 1	592	790	0.63668	0.143362	1.8902	8.95137e-06	0.000402899	5.04811	0.918535	Positive association
E4_OBESITY	Obesity	p5992_i0_a1	ECG, phase duration | Instance 0 | Array 1	99	130	-0.766406	0.172644	0.46468	9.02793e-06	0.000406124	5.04441	-1.10569	Negative association
L12_ATOPIC	Atopic dermatitis	p23613_i0	Triglycerides to Total Lipids in IDL percentage | Instance 0	485	30	-0.691186	0.155702	0.500982	9.03101e-06	0.000406124	5.04426	-0.99717	Negative association
K11_CROHN	Crohn's disease	p1239_i0	Current tobacco smoking | Instance 0	379	83	1.8496	0.416705	6.35728	9.05319e-06	0.000406942	5.0432	2.66841	Positive association
I9_ARTEMBTHR	Arterial embolism	p23620_i0	Cholesterol to Total Lipids in Medium LDL percentage | Instance 0	581	383	-0.822105	0.185281	0.439506	9.11954e-06	0.000409743	5.04003	-1.18605	Negative association
SMOKING	Smoking	p2644_i0	Light smokers, at least 100 smokes in lifetime | Instance 0	29	54	2.05788	0.463904	7.82939	9.16409e-06	0.000411563	5.03791	2.9689	Positive association
K11_CROHN	Crohn's disease	p23511_i0	Phospholipids in Small VLDL | Instance 0	231	48	1.05883	0.238808	2.883	9.25775e-06	0.000415586	5.03349	1.52757	Positive association
J10_LOWERINF	Lower resp. infect.	p23447_i0	Monounsaturated Fatty Acids | Instance 0	392	256	0.772716	0.174302	2.16564	9.28466e-06	0.00041661	5.03223	1.11479	Positive association
AUD	Alcohol use disorder	p23441_i0	Apolipoprotein B to Apolipoprotein A1 ratio | Instance 0	263	221	-0.845426	0.190733	0.429375	9.3143e-06	0.000417756	5.03085	-1.21969	Negative association
DM_RETINOPATHY	Diabetic retinopathy	p23622_i0	Free Cholesterol to Total Lipids in Medium LDL percentage | Instance 0	379	191	-1.33802	0.302321	0.262365	9.60739e-06	0.000430711	5.01739	-1.93035	Negative association
ST19_FRACT_WRIST_HAND_LEVEL	Fracture at wrist or hand level	p2335_i0	Chest pain or discomfort | Instance 0	588	179	0.721772	0.163103	2.05808	9.63323e-06	0.00043168	5.01623	1.0413	Positive association
SMOKING	Smoking	p23618_i0	Triglycerides to Total Lipids in Large LDL percentage | Instance 0	98	132	0.874831	0.19776	2.39847	9.70259e-06	0.000434597	5.01311	1.26211	Positive association
G6_MIGRAINE	Migraine	p135_i0	Number of self-reported non-cancer illnesses | Instance 0	785	558	1.39061	0.314373	4.0173	9.71433e-06	0.000434931	5.01259	2.00623	Positive association
K11_IBD	Infl. bowel disease	p23424_i0	Total Lipids in VLDL | Instance 0	278	36	1.52315	0.344395	4.58666	9.74831e-06	0.000436261	5.01107	2.19744	Positive association
L12_SKIN_SUBCUTAN	Skin and subcut. tissue disease	p23648_i0	Triglycerides to Total Lipids in Small HDL percentage | Instance 0	354	418	0.715585	0.161821	2.04538	9.77592e-06	0.000437304	5.00984	1.03237	Positive association
DM_RETINOPATHY	Diabetic retinopathy	p4079_i0_a1	Diastolic blood pressure, automated reading | Instance 0 | Array 1	634	329	1.02323	0.231466	2.78217	9.84044e-06	0.000439996	5.00699	1.47621	Positive association
E4_OBESITY	Obesity	p6039_i0	Duration of fitness test | Instance 0	99	130	-0.75105	0.169999	0.471871	9.96355e-06	0.000445306	5.00159	-1.08354	Negative association
CHIRHEP_NAS	Cirrhosis of liver	p46_i0	Hand grip strength (left) | Instance 0	713	169	-0.862995	0.195354	0.421897	9.98016e-06	0.000445852	5.00086	-1.24504	Negative association
L12_DERMATITISECZEMA	Dermatitis and eczema	p23400_i0	Total Cholesterol | Instance 0	433	110	-0.78461	0.177622	0.456298	9.99398e-06	0.000446274	5.00026	-1.13195	Negative association
J10_LOWERINF	Lower resp. infect.	p23568_i0	Cholesterol in Medium HDL | Instance 0	392	256	-0.717103	0.162352	0.488164	1.00097e-05	0.000446781	4.99958	-1.03456	Negative association
SMOKING	Smoking	p23642_i0	Free Cholesterol to Total Lipids in Medium HDL percentage | Instance 0	98	132	-0.831864	0.188344	0.435237	1.00203e-05	0.000447056	4.99912	-1.20013	Negative association
SMOKING	Smoking	p23443_i0	Degree of Unsaturation | Instance 0	98	132	-0.810427	0.183508	0.444668	1.00399e-05	0.000447512	4.99827	-1.1692	Negative association
VWXY20_SUICI_OTHER_INTENTI_SELF_H	Suicide and self-harm	p2188_i0	Long-standing illness, disability or infirmity | Instance 0	784	108	0.491786	0.111358	1.63523	1.00418e-05	0.000447512	4.99819	0.709497	Positive association
L12_DERMATITISECZEMA	Dermatitis and eczema	p23497_i0	Phospholipids in Large VLDL | Instance 0	433	110	0.778386	0.176256	2.17796	1.00437e-05	0.000447512	4.99811	1.12297	Positive association
E4_OBESITY	Obesity	p4105_i0	Heel bone mineral density (BMD) (left) | Instance 0	246	268	0.51646	0.117005	1.67608	1.01482e-05	0.000451972	4.99361	0.745094	Positive association
L12_PSORIASIS	Psoriasis	p728_i0	Number of vehicles in household | Instance 0	434	34	0.771139	0.174721	2.16223	1.01686e-05	0.000452681	4.99274	1.11252	Positive association
E4_OBESITY	Obesity	p4104_i0	Heel quantitative ultrasound index (QUI), direct entry (left) | Instance 0	246	268	0.516373	0.117009	1.67594	1.01891e-05	0.000453395	4.99186	0.744968	Positive association
E4_OBESITY	Obesity	p4106_i0	Heel bone mineral density (BMD) T-score, automated (left) | Instance 0	246	268	0.516325	0.117006	1.67586	1.02042e-05	0.00045387	4.99122	0.7449	Positive association
NAFLD	Non-alco. fat. liver dis.	p4198_i0	Position of the pulse wave peak | Instance 0	240	41	0.815	0.184719	2.25917	1.02371e-05	0.000455134	4.98982	1.1758	Positive association
CHIRHEP_NAS	Cirrhosis of liver	p4080_i0_a1	Systolic blood pressure, automated reading | Instance 0 | Array 1	643	160	0.571386	0.129577	1.77072	1.03548e-05	0.000460166	4.98486	0.824336	Positive association
F5_SLEEP	Sleep disorder	p23481_i0	Concentration of Chylomicrons and Extremely Large VLDL Particles | Instance 0	814	1031	0.220587	0.0500272	1.24681	1.03686e-05	0.000460577	4.98428	0.31824	Positive association
NAFLD	Non-alco. fat. liver dis.	p23547_i0	Cholesterol in Small LDL | Instance 0	426	73	-0.584259	0.132518	0.557519	1.03901e-05	0.00046133	4.98338	-0.842907	Negative association
L12_DERMATITISECZEMA	Dermatitis and eczema	p23483_i0	Phospholipids in Chylomicrons and Extremely Large VLDL | Instance 0	433	110	0.822959	0.186722	2.27723	1.04621e-05	0.000464326	4.98038	1.18728	Positive association
K11_OTHGASTR	Other gastric disorders	p20011_i0_a0	Interpolated Age of participant when operation took place | Instance 0 | Array 0	855	498	0.628987	0.142895	1.87571	1.07382e-05	0.000476371	4.96907	0.907437	Positive association
J10_LOWERINF	Lower resp. infect.	p4717_i0	Shortness of breath walking on level ground | Instance 0	263	144	1.1927	0.271032	3.29597	1.07954e-05	0.000478701	4.96676	1.72071	Positive association
FALLS	Falls/tendency to fall	p728_i0	Number of vehicles in household | Instance 0	619	624	-0.93203	0.211807	0.393754	1.08069e-05	0.000478877	4.9663	-1.34463	Negative association
L12_DERMATITISECZEMA	Dermatitis and eczema	p23481_i0	Concentration of Chylomicrons and Extremely Large VLDL Particles | Instance 0	433	110	0.815031	0.185221	2.25925	1.08088e-05	0.000478877	4.96622	1.17584	Positive association
J10_LOWERINF	Lower resp. infect.	p23526_i0	Cholesterol in IDL | Instance 0	392	256	-0.756288	0.171905	0.469406	1.08523e-05	0.000480595	4.96448	-1.09109	Negative association
I9_ARTEMBTHR	Arterial embolism	p680_i0	Own or rent accommodation lived in | Instance 0	1002	657	0.571707	0.129953	1.77129	1.08577e-05	0.000480625	4.96426	0.824798	Positive association
I9_ARTEMBTHR	Arterial embolism	p23643_i0	Triglycerides to Total Lipids in Medium HDL percentage | Instance 0	581	383	0.809764	0.184156	2.24738	1.09671e-05	0.000485255	4.95991	1.16824	Positive association
DM_RETINOPATHY	Diabetic retinopathy	p23602_i0	Free Cholesterol to Total Lipids in Small VLDL percentage | Instance 0	379	191	-1.45388	0.330723	0.233662	1.10232e-05	0.000487525	4.95769	-2.0975	Negative association
SMOKING_DEPEND	Smoking dependence	p1180_i0	Morning/evening person (chronotype) | Instance 0	66	65	0.990977	0.2255	2.69387	1.10985e-05	0.000490641	4.95474	1.42968	Positive association
J10_LOWERINF	Lower resp. infect.	p23415_i0	Total Esterified Cholesterol | Instance 0	392	256	-0.757756	0.172448	0.468717	1.11223e-05	0.000491483	4.9538	-1.09321	Negative association
NAFLD	Non-alco. fat. liver dis.	p23566_i0	Total Lipids in Medium HDL | Instance 0	426	73	-0.569033	0.129504	0.566072	1.11312e-05	0.000491663	4.95346	-0.820942	Negative association
L12_SKIN_SUBCUTAN	Skin and subcut. tissue disease	p23407_i0	Total Triglycerides | Instance 0	354	418	0.667017	0.151926	1.94842	1.13137e-05	0.000499508	4.94639	0.962303	Positive association
F5_SLEEP	Sleep disorder	p23427_i0	Total Concentration of Lipoprotein Particles | Instance 0	814	1031	-0.22933	0.0522554	0.795066	1.14059e-05	0.000503359	4.94287	-0.330854	Negative association
K11_OTHGASTR	Other gastric disorders	p904_i0	Number of days/week of vigorous physical activity 10+ minutes | Instance 0	918	830	-0.476224	0.108564	0.621124	1.15142e-05	0.000507916	4.93877	-0.687046	Negative association
J10_LOWERINF	Lower resp. infect.	p23569_i0	Cholesteryl Esters in Medium HDL | Instance 0	392	256	-0.709745	0.161868	0.491769	1.16142e-05	0.000512106	4.93501	-1.02395	Negative association
DM_RETINOPATHY	Diabetic retinopathy	p23599_i0	Phospholipids to Total Lipids in Small VLDL percentage | Instance 0	379	191	-1.43574	0.327689	0.23794	1.17919e-05	0.000519718	4.92842	-2.07133	Negative association
K11_IBD	Infl. bowel disease	p23592_i0	Free Cholesterol to Total Lipids in Large VLDL percentage | Instance 0	278	36	0.927738	0.211768	2.52878	1.18183e-05	0.000520656	4.92744	1.33844	Positive association
E4_DM1	Type 1 diabetes	p23568_i0	Cholesterol in Medium HDL | Instance 0	245	35	-1.13636	0.259445	0.320985	1.18695e-05	0.000522686	4.92557	-1.63942	Negative association
CHIRHEP_NAS	Cirrhosis of liver	p1070_i0	Time spent watching television (TV) | Instance 0	721	169	0.53723	0.122661	1.71126	1.18792e-05	0.000522883	4.92521	0.77506	Positive association
E4_OBESITY	Obesity	p23421_i0	Free Cholesterol in LDL | Instance 0	412	505	-0.328025	0.0748982	0.720345	1.18892e-05	0.0005231	4.92485	-0.47324	Negative association
E4_DM2	Type 2 diabetes	p23562_i0	Cholesteryl Esters in Large HDL | Instance 0	211	58	-2.99147	0.68329	0.0502135	1.19751e-05	0.000526652	4.92172	-4.31578	Negative association
KRA_PSY_SUBSTANCE	Substance abuse	p1080_i0	Time spent using computer | Instance 0	1116	941	0.23783	0.0543479	1.26849	1.2084e-05	0.00053121	4.91779	0.343116	Positive association
K11_CHOLELITH	Cholelithiasis	p2306_i0	Weight change compared with 1 year ago | Instance 0	225	56	1.64626	0.376221	5.18755	1.20994e-05	0.000531457	4.91724	2.37505	Positive association
NAFLD	Non-alco. fat. liver dis.	p23619_i0	Phospholipids to Total Lipids in Medium LDL percentage | Instance 0	426	73	-0.647419	0.147955	0.523395	1.21001e-05	0.000531457	4.91721	-0.934028	Negative association
L12_SKIN_SUBCUTAN	Skin and subcut. tissue disease	p23500_i0	Free Cholesterol in Large VLDL | Instance 0	354	418	0.669747	0.15312	1.95374	1.21988e-05	0.000535563	4.91368	0.966241	Positive association
K11_OTHGASTR	Other gastric disorders	p23424_i0	Total Lipids in VLDL | Instance 0	538	472	0.60383	0.138055	1.82911	1.2209e-05	0.000535781	4.91332	0.871142	Positive association
F5_SLEEP	Sleep disorder	p23647_i0	Free Cholesterol to Total Lipids in Small HDL percentage | Instance 0	814	1031	-0.225808	0.0516287	0.797871	1.22159e-05	0.000535854	4.91307	-0.325772	Negative association
M13_KNEEDERANGEMENTS	Internal derangement of knee	p2316_i0	Wheeze or whistling in the chest in last year | Instance 0	407	57	0.998033	0.228531	2.71294	1.25865e-05	0.000551871	4.90009	1.43986	Positive association
J10_LOWERINF	Lower resp. infect.	p23620_i0	Cholesterol to Total Lipids in Medium LDL percentage | Instance 0	392	256	-1.04043	0.238265	0.353303	1.26145e-05	0.00055286	4.89913	-1.50102	Negative association
K11_CROHN	Crohn's disease	p1628_i0	Alcohol intake versus 10 years previously | Instance 0	321	82	0.569075	0.130346	1.76663	1.26607e-05	0.000554646	4.89754	0.821002	Positive association
C3_HEAD_AND_NECK	Head and neck cancer	p845_i0	Age completed full time education | Instance 0	392	262	0.669836	0.153459	1.95392	1.27172e-05	0.000556879	4.89561	0.966369	Positive association
J10_EMPHYSEMA	Emphysema	p3064_i0_a1	Peak expiratory flow (PEF) | Instance 0 | Array 1	759	654	-0.612445	0.140344	0.542024	1.27768e-05	0.000559055	4.89358	-0.883571	Negative association
C3_HEAD_AND_NECK	Head and neck cancer	p398_i0_a1	Number of correct matches in round | Instance 0 | Array 1	536	402	0.489049	0.112068	1.63076	1.27778e-05	0.000559055	4.89354	0.705549	Positive association
DM_RETINOPATHY	Diabetic retinopathy	p96_i0_a1	Time since interview start at which blood pressure screen(s) shown | Instance 0 | Array 1	688	365	0.780276	0.178835	2.18207	1.28226e-05	0.000560756	4.89202	1.1257	Positive association
E4_DM2	Type 2 diabetes	p23560_i0	Phospholipids in Large HDL | Instance 0	211	58	-2.44619	0.560664	0.0866229	1.28277e-05	0.000560756	4.89185	-3.52911	Negative association
J10_LOWERINF	Lower resp. infect.	p23440_i0	Apolipoprotein A1 | Instance 0	392	256	-0.710553	0.162952	0.491372	1.29764e-05	0.000567013	4.88684	-1.02511	Negative association
K11_OTHGASTR	Other gastric disorders	p4728_i0	Leg pain on walking | Instance 0	355	253	0.880374	0.201907	2.4118	1.2989e-05	0.000567316	4.88643	1.27011	Positive association
L12_PSORIASIS	Psoriasis	p2316_i0	Wheeze or whistling in the chest in last year | Instance 0	436	34	0.896944	0.205759	2.4521	1.30535e-05	0.00056966	4.88427	1.29402	Positive association
K11_CROHN	Crohn's disease	p23597_i0	Free Cholesterol to Total Lipids in Medium VLDL percentage | Instance 0	231	48	-0.879168	0.201681	0.415128	1.30538e-05	0.00056966	4.88426	-1.26837	Negative association
E4_DM1	Type 1 diabetes	p23537_i0	Concentration of Medium LDL Particles | Instance 0	245	35	-4.38991	1.00713	0.0124018	1.30749e-05	0.000570334	4.88356	-6.33331	Negative association
E4_DM1	Type 1 diabetes	p23616_i0	Cholesteryl Esters to Total Lipids in Large LDL percentage | Instance 0	245	35	-3.65785	0.839756	0.0257878	1.3255e-05	0.000577943	4.87762	-5.27716	Negative association
SMOKING	Smoking	p23641_i0	Cholesteryl Esters to Total Lipids in Medium HDL percentage | Instance 0	98	132	-0.747562	0.171632	0.47352	1.32704e-05	0.000578368	4.87712	-1.0785	Negative association
CHIRHEP_NAS	Cirrhosis of liver	p1538_i0	Major dietary changes in the last 5 years | Instance 0	721	169	0.467614	0.107371	1.59618	1.32994e-05	0.000579384	4.87617	0.674624	Positive association
SMOKING	Smoking	p23648_i0	Triglycerides to Total Lipids in Small HDL percentage | Instance 0	98	132	0.773448	0.1776	2.16723	1.33066e-05	0.00057945	4.87593	1.11585	Positive association
J10_EMPHYSEMA	Emphysema	p1309_i0	Fresh fruit intake | Instance 0	916	696	-0.414851	0.0952745	0.660438	1.33509e-05	0.00058113	4.87449	-0.598504	Negative association
CHIRHEP_NAS	Cirrhosis of liver	p2335_i0	Chest pain or discomfort | Instance 0	721	169	0.554152	0.127272	1.74046	1.33619e-05	0.000581362	4.87413	0.799472	Positive association
SMOKING	Smoking	p23418_i0	Cholesteryl Esters in HDL | Instance 0	98	132	-0.826795	0.189914	0.437449	1.33971e-05	0.000582471	4.87299	-1.19281	Negative association
E4_DM1	Type 1 diabetes	p23470_i0	Glucose | Instance 0	245	35	3.28634	0.754875	26.7447	1.33989e-05	0.000582471	4.87293	4.74118	Positive association
CHIRHEP_NAS	Cirrhosis of liver	p23403_i0	VLDL Cholesterol | Instance 0	392	97	-0.643765	0.147886	0.525311	1.34213e-05	0.000583195	4.87221	-0.928757	Negative association
VWXY20_SUICI_OTHER_INTENTI_SELF_H	Suicide and self-harm	p2020_i0	Loneliness, isolation | Instance 0	784	108	0.588975	0.135367	1.80214	1.35539e-05	0.000588708	4.86793	0.849711	Positive association
I9_ARTEMBTHR	Arterial embolism	p23596_i0	Cholesteryl Esters to Total Lipids in Medium VLDL percentage | Instance 0	581	383	-0.97168	0.223349	0.378447	1.35826e-05	0.000589702	4.86702	-1.40184	Negative association
F5_SLEEP	Sleep disorder	p68_i0	Number of blood samples taken | Instance 0	1432	1761	0.156479	0.0359709	1.16939	1.3604e-05	0.00059038	4.86633	0.225751	Positive association
E4_DM1	Type 1 diabetes	p23565_i0	Concentration of Medium HDL Particles | Instance 0	245	35	-1.14323	0.262825	0.318786	1.36269e-05	0.000590988	4.8656	-1.64934	Negative association
F5_SLEEP	Sleep disorder	p23643_i0	Triglycerides to Total Lipids in Medium HDL percentage | Instance 0	814	1031	0.218475	0.0502271	1.24418	1.36296e-05	0.000590988	4.86552	0.315193	Positive association
K11_CROHN	Crohn's disease	p23626_i0	Cholesteryl Esters to Total Lipids in Small LDL percentage | Instance 0	231	48	0.82983	0.190783	2.29293	1.36383e-05	0.00059111	4.86524	1.19719	Positive association
E4_OBESITY	Obesity	p2020_i0	Loneliness, isolation | Instance 0	740	901	0.242851	0.0558344	1.27488	1.36451e-05	0.000591154	4.86502	0.35036	Positive association
CHIRHEP_NAS	Cirrhosis of liver	p23589_i0	Phospholipids to Total Lipids in Large VLDL percentage | Instance 0	391	97	0.716562	0.164788	2.04738	1.37143e-05	0.000593899	4.86283	1.03378	Positive association
M13_KNEEDERANGEMENTS	Internal derangement of knee	p2492_i0	Taking other prescription medications | Instance 0	407	57	0.872188	0.200605	2.39214	1.37518e-05	0.000595269	4.86164	1.2583	Positive association
KRA_PSY_SUBSTANCE	Substance abuse	p4717_i0	Shortness of breath walking on level ground | Instance 0	363	268	0.4517	0.103935	1.57098	1.38639e-05	0.000599866	4.85812	0.651666	Positive association
KRA_PSY_SUBSTANCE	Substance abuse	p2473_i0	Other serious medical condition/disability diagnosed by doctor | Instance 0	1116	941	0.233297	0.0536819	1.26276	1.38701e-05	0.000599879	4.85792	0.336576	Positive association
DM_RETINOPATHY	Diabetic retinopathy	p23443_i0	Degree of Unsaturation | Instance 0	379	191	-1.3203	0.303963	0.267055	1.40148e-05	0.000605883	4.85341	-1.90479	Negative association
I9_ARTEMBTHR	Arterial embolism	p23452_i0	Omega-6 Fatty Acids to Total Fatty Acids percentage | Instance 0	581	383	-0.821376	0.189107	0.439826	1.40271e-05	0.000606155	4.85303	-1.18499	Negative association
CHIRHEP_NAS	Cirrhosis of liver	p23465_i0	Isoleucine | Instance 0	392	97	0.918399	0.211477	2.50528	1.40686e-05	0.000607693	4.85175	1.32497	Positive association
AUD	Alcohol use disorder	p23556_i0	Free Cholesterol in Very Large HDL | Instance 0	263	221	0.744126	0.171389	2.1046	1.41362e-05	0.000610353	4.84967	1.07355	Positive association
NAFLD	Non-alco. fat. liver dis.	p23402_i0	Remnant Cholesterol (Non-HDL, Non-LDL -Cholesterol) | Instance 0	426	73	-0.570554	0.131431	0.565212	1.41779e-05	0.000611892	4.84839	-0.823135	Negative association
I9_ARTEMBTHR	Arterial embolism	p23558_i0	Concentration of Large HDL Particles | Instance 0	581	383	-0.869337	0.200315	0.419229	1.42577e-05	0.000615075	4.84595	-1.25419	Negative association
E4_DM2	Type 2 diabetes	p2237_i0	Plays computer games | Instance 0	359	138	1.05915	0.244085	2.88392	1.42964e-05	0.000616482	4.84477	1.52803	Positive association
M13_KNEEDERANGEMENTS	Internal derangement of knee	p3143_i0	Ankle spacing width | Instance 0	207	31	2.83441	0.65326	17.0203	1.43217e-05	0.000617312	4.84401	4.08919	Positive association
CHIRHEP_NAS	Cirrhosis of liver	p23470_i0	Glucose | Instance 0	390	97	1.78136	0.410607	5.9379	1.43559e-05	0.000618524	4.84297	2.56995	Positive association
J10_EMPHYSEMA	Emphysema	p1588_i0	Average weekly beer plus cider intake | Instance 0	614	441	0.707803	0.163187	2.02953	1.44194e-05	0.000620998	4.84105	1.02114	Positive association
I9_ARTEMBTHR	Arterial embolism	p23622_i0	Free Cholesterol to Total Lipids in Medium LDL percentage | Instance 0	581	383	-0.905093	0.208678	0.404504	1.44264e-05	0.000621037	4.84084	-1.30577	Negative association
K11_OTHGASTR	Other gastric disorders	p2443_i0	Diabetes diagnosed by doctor | Instance 0	918	830	0.616105	0.142073	1.8517	1.44744e-05	0.000622841	4.8394	0.888852	Positive association
E4_OBESITY	Obesity	p5992_i0_a0	ECG, phase duration | Instance 0 | Array 0	99	130	0.812418	0.187376	2.25335	1.45256e-05	0.00062478	4.83787	1.17207	Positive association
L12_SKIN_SUBCUTAN	Skin and subcut. tissue disease	p23480_i0	Glycoprotein Acetyls | Instance 0	354	418	0.694708	0.160245	2.00312	1.45575e-05	0.000625888	4.83691	1.00225	Positive association
AUD	Alcohol use disorder	p23477_i0	Acetone | Instance 0	263	221	0.703861	0.162389	2.02154	1.46145e-05	0.00062807	4.83522	1.01546	Positive association
E4_DM1	Type 1 diabetes	p3063_i0_a0	Forced expiratory volume in 1-second (FEV1) | Instance 0 | Array 0	352	55	-1.0668	0.246151	0.344107	1.46474e-05	0.000629218	4.83424	-1.53907	Negative association
E4_OBESITY	Obesity	p5993_i0_a2	ECG, number of stages in a phase | Instance 0 | Array 2	99	130	-2.07582	0.479021	0.125454	1.46789e-05	0.000630042	4.83331	-2.99477	Negative association
E4_OBESITY	Obesity	p5992_i0_a2	ECG, phase duration | Instance 0 | Array 2	99	130	-0.773948	0.178599	0.461188	1.46789e-05	0.000630042	4.83331	-1.11657	Negative association
L12_SKIN_SUBCUTAN	Skin and subcut. tissue disease	p23643_i0	Triglycerides to Total Lipids in Medium HDL percentage | Instance 0	354	418	0.708555	0.163565	2.03105	1.47788e-05	0.00063406	4.83036	1.02223	Positive association
J10_LOWERINF	Lower resp. infect.	p1259_i0	Smoking/smokers in household | Instance 0	570	450	0.488285	0.112749	1.62952	1.48625e-05	0.000637386	4.82791	0.704447	Positive association
AUD	Alcohol use disorder	p23647_i0	Free Cholesterol to Total Lipids in Small HDL percentage | Instance 0	263	221	0.721678	0.166693	2.05788	1.49531e-05	0.000641	4.82527	1.04116	Positive association
J10_EMPHYSEMA	Emphysema	p1458_i0	Cereal intake | Instance 0	916	696	-0.448086	0.103506	0.63885	1.49744e-05	0.00064164	4.82465	-0.646452	Negative association
DM_RETINOPATHY	Diabetic retinopathy	p23608_i0	Triglycerides to Total Lipids in Very Small VLDL percentage | Instance 0	379	191	1.57399	0.363618	4.82586	1.50002e-05	0.000642476	4.8239	2.27079	Positive association
L12_SKIN_SUBCUTAN	Skin and subcut. tissue disease	p6154_i0	Medication for pain relief, constipation, heartburn | Instance 0	453	705	0.585628	0.135295	1.79612	1.50107e-05	0.000642657	4.8236	0.844883	Positive association
F5_SLEEP	Sleep disorder	p4537_i0	Work/job satisfaction | Instance 0	482	460	0.306698	0.0708585	1.35893	1.50251e-05	0.000643001	4.82318	0.442472	Positive association
L12_ATOPIC	Atopic dermatitis	p23618_i0	Triglycerides to Total Lipids in Large LDL percentage | Instance 0	485	30	-0.631535	0.145922	0.531775	1.50543e-05	0.00064398	4.82234	-0.911112	Negative association
L12_ATOPIC	Atopic dermatitis	p23610_i0	Cholesterol to Total Lipids in IDL percentage | Instance 0	485	30	0.692342	0.159977	1.99839	1.50628e-05	0.000644073	4.8221	0.998838	Positive association
J10_EMPHYSEMA	Emphysema	p3063_i0_a0	Forced expiratory volume in 1-second (FEV1) | Instance 0 | Array 0	759	655	-0.683916	0.15805	0.504637	1.51009e-05	0.000645433	4.821	-0.986683	Negative association
K11_OTHGASTR	Other gastric disorders	p1538_i0	Major dietary changes in the last 5 years | Instance 0	918	830	0.428547	0.0990378	1.53503	1.51078e-05	0.000645455	4.8208	0.618263	Positive association
E4_OBESITY	Obesity	p4194_i0	Pulse rate | Instance 0	256	274	0.431042	0.0996308	1.53886	1.51572e-05	0.000647125	4.81938	0.621862	Positive association
K11_CROHN	Crohn's disease	p1080_i0	Time spent using computer | Instance 0	379	83	0.482542	0.111535	1.62019	1.51596e-05	0.000647125	4.81931	0.696161	Positive association
E4_OBESITY	Obesity	p23525_i0	Phospholipids in IDL | Instance 0	412	505	-0.330486	0.0763953	0.718574	1.51837e-05	0.000647883	4.81862	-0.476791	Negative association
K11_OTHGASTR	Other gastric disorders	p23501_i0	Triglycerides in Large VLDL | Instance 0	538	472	0.612122	0.141531	1.84434	1.52534e-05	0.000650583	4.81663	0.883106	Positive association
K11_CHOLELITH	Cholelithiasis	p2188_i0	Long-standing illness, disability or infirmity | Instance 0	225	56	1.05727	0.244465	2.8785	1.52651e-05	0.00065081	4.8163	1.52532	Positive association
J10_RESPIRATORY	Respiratory disease	p23617_i0	Free Cholesterol to Total Lipids in Large LDL percentage | Instance 0	218	181	-1.23994	0.286774	0.289401	1.53393e-05	0.000653699	4.8142	-1.78886	Negative association
DM_RETINOPATHY	Diabetic retinopathy	p23610_i0	Cholesterol to Total Lipids in IDL percentage | Instance 0	379	191	-1.72948	0.400074	0.177377	1.5399e-05	0.00065597	4.81251	-2.49511	Negative association
K11_OTHGASTR	Other gastric disorders	p23567_i0	Phospholipids in Medium HDL | Instance 0	538	472	-0.658289	0.152291	0.517736	1.54214e-05	0.00065665	4.81188	-0.94971	Negative association
KRA_PSY_SUBSTANCE	Substance abuse	p21002_i0	Weight | Instance 0	1116	941	0.270921	0.0626794	1.31117	1.54393e-05	0.000657138	4.81137	0.390856	Positive association
SMOKING	Smoking	p23643_i0	Triglycerides to Total Lipids in Medium HDL percentage | Instance 0	98	132	0.744688	0.172479	2.10578	1.57763e-05	0.0006712	4.80199	1.07436	Positive association
E4_DM1	Type 1 diabetes	p23417_i0	Cholesteryl Esters in LDL | Instance 0	245	35	-4.70932	1.09091	0.00901089	1.58246e-05	0.000672971	4.80067	-6.79412	Negative association
E4_OBESITY	Obesity	p6145_i0	Illness, injury, bereavement, stress in last 2 years | Instance 0	609	820	0.251336	0.0582235	1.28574	1.58347e-05	0.000673121	4.80039	0.362601	Positive association
L12_SKIN_SUBCUTAN	Skin and subcut. tissue disease	p23562_i0	Cholesteryl Esters in Large HDL | Instance 0	354	418	-0.830208	0.192332	0.435959	1.58492e-05	0.000673455	4.79999	-1.19774	Negative association
E4_DM1	Type 1 diabetes	p23592_i0	Free Cholesterol to Total Lipids in Large VLDL percentage | Instance 0	245	35	-0.958005	0.221993	0.383658	1.59265e-05	0.000676414	4.79788	-1.38211	Negative association
VWXY20_SUICI_OTHER_INTENTI_SELF_H	Suicide and self-harm	p21002_i0	Weight | Instance 0	784	108	0.722474	0.167418	2.05952	1.59321e-05	0.000676414	4.79773	1.04231	Positive association
VWXY20_SUICI_OTHER_INTENTI_SELF_H	Suicide and self-harm	p2010_i0	Suffer from 'nerves' | Instance 0	784	108	0.547252	0.126829	1.7285	1.5969e-05	0.000677697	4.79672	0.789518	Positive association
KRA_PSY_SUBSTANCE	Substance abuse	p738_i0	Average total household income before tax | Instance 0	1106	941	-0.232586	0.0539131	0.792482	1.60265e-05	0.000679723	4.79516	-0.33555	Negative association
K11_CROHN	Crohn's disease	p23524_i0	Total Lipids in IDL | Instance 0	231	48	-0.750613	0.173993	0.472077	1.60301e-05	0.000679723	4.79506	-1.08291	Negative association
L12_SKIN_SUBCUTAN	Skin and subcut. tissue disease	p4080_i0_a1	Systolic blood pressure, automated reading | Instance 0 | Array 1	555	736	0.585252	0.135674	1.79544	1.60561e-05	0.000680541	4.79436	0.844341	Positive association
L12_SKIN_SUBCUTAN	Skin and subcut. tissue disease	p23622_i0	Free Cholesterol to Total Lipids in Medium LDL percentage | Instance 0	354	418	-0.727933	0.16878	0.482906	1.61128e-05	0.000682662	4.79283	-1.05018	Negative association
DM_RETINOPATHY	Diabetic retinopathy	p23617_i0	Free Cholesterol to Total Lipids in Large LDL percentage | Instance 0	379	191	-1.86509	0.432706	0.154882	1.63034e-05	0.00069045	4.78772	-2.69076	Negative association
L12_DERMATITISECZEMA	Dermatitis and eczema	p23486_i0	Free Cholesterol in Chylomicrons and Extremely Large VLDL | Instance 0	433	110	0.787654	0.182825	2.19823	1.64563e-05	0.000696632	4.78367	1.13634	Positive association
L12_DERMATITISECZEMA	Dermatitis and eczema	p23490_i0	Phospholipids in Very Large VLDL | Instance 0	433	110	0.752529	0.174721	2.12236	1.65467e-05	0.00070017	4.78129	1.08567	Positive association
SMOKING	Smoking	p1478_i0	Salt added to food | Instance 0	172	253	0.51906	0.120538	1.68045	1.66096e-05	0.000702537	4.77964	0.748846	Positive association
J10_EMPHYSEMA	Emphysema	p137_i0	Number of treatments/medications taken | Instance 0	916	696	0.553615	0.128567	1.73953	1.662e-05	0.000702687	4.77937	0.798697	Positive association
K11_CROHN	Crohn's disease	p2188_i0	Long-standing illness, disability or infirmity | Instance 0	379	83	0.55591	0.129164	1.74353	1.67821e-05	0.000709245	4.77515	0.802009	Positive association
K11_IBD	Infl. bowel disease	p23508_i0	Triglycerides in Medium VLDL | Instance 0	278	36	1.4319	0.33273	4.18663	1.68135e-05	0.000709985	4.77434	2.06579	Positive association
NAFLD	Non-alco. fat. liver dis.	p23472_i0	Pyruvate | Instance 0	422	73	0.663597	0.1542	1.94176	1.68135e-05	0.000709985	4.77434	0.957368	Positive association
J10_LOWERINF	Lower resp. infect.	p47_i0	Hand grip strength (right) | Instance 0	658	452	-0.704698	0.163758	0.494258	1.68278e-05	0.000710292	4.77397	-1.01666	Negative association
L12_PSORIASIS	Psoriasis	p1269_i0	Exposure to tobacco smoke at home | Instance 0	342	34	6.34287	1.47422	568.427	1.68863e-05	0.000712468	4.77246	9.15083	Positive association
K11_OTHGASTR	Other gastric disorders	p23524_i0	Total Lipids in IDL | Instance 0	538	472	-0.604413	0.140548	0.546395	1.70483e-05	0.000719001	4.76832	-0.871983	Negative association
J10_LOWERINF	Lower resp. infect.	p2020_i0	Loneliness, isolation | Instance 0	660	452	0.449628	0.10456	1.56773	1.70641e-05	0.00071937	4.76792	0.648676	Positive association
DM_RETINOPATHY	Diabetic retinopathy	p23470_i0	Glucose | Instance 0	379	191	3.19593	0.743252	24.4328	1.70857e-05	0.000719983	4.76737	4.61075	Positive association
K11_OTHGASTR	Other gastric disorders	p23498_i0	Cholesterol in Large VLDL | Instance 0	538	472	0.593005	0.137944	1.80942	1.71667e-05	0.000723098	4.76531	0.855526	Positive association
K11_OTHGASTR	Other gastric disorders	p3088_i0	Contra-indications for spirometry | Instance 0	918	830	0.476556	0.110875	1.61052	1.72241e-05	0.000725217	4.76386	0.687525	Positive association
I9_ARTEMBTHR	Arterial embolism	p23609_i0	Phospholipids to Total Lipids in IDL percentage | Instance 0	581	383	0.831094	0.193421	2.29583	1.73264e-05	0.000729221	4.76129	1.19902	Positive association
K11_CROHN	Crohn's disease	p23644_i0	Phospholipids to Total Lipids in Small HDL percentage | Instance 0	231	48	-0.77701	0.180908	0.459779	1.74644e-05	0.000734727	4.75785	-1.12099	Negative association
KRA_PSY_SUBSTANCE	Substance abuse	p1170_i0	Getting up in morning | Instance 0	1116	941	-0.243897	0.0567894	0.783568	1.74882e-05	0.000735421	4.75726	-0.351869	Negative association
VWXY20_SUICI_OTHER_INTENTI_SELF_H	Suicide and self-harm	p6142_i0	Current employment status | Instance 0	721	101	0.698685	0.162704	2.01111	1.7531e-05	0.000736917	4.75619	1.00799	Positive association
E4_OBESITY	Obesity	p4653_i0	Ever highly irritable/argumentative for 2 days | Instance 0	257	283	0.45357	0.105639	1.57392	1.75817e-05	0.000738743	4.75494	0.654363	Positive association
K11_CROHN	Crohn's disease	p23550_i0	Triglycerides in Small LDL | Instance 0	231	48	1.36241	0.317399	3.9056	1.76731e-05	0.000741966	4.75269	1.96554	Positive association
E4_DM1	Type 1 diabetes	p23519_i0	Cholesterol in Very Small VLDL | Instance 0	245	35	-4.96042	1.15564	0.00700995	1.76796e-05	0.000741966	4.75253	-7.15638	Negative association
F5_SLEEP	Sleep disorder	p23482_i0	Total Lipids in Chylomicrons and Extremely Large VLDL | Instance 0	814	1031	0.214987	0.0500863	1.23985	1.76803e-05	0.000741966	4.75251	0.310161	Positive association
L12_DERMATITISECZEMA	Dermatitis and eczema	p23482_i0	Total Lipids in Chylomicrons and Extremely Large VLDL | Instance 0	433	110	0.790506	0.184238	2.20451	1.78127e-05	0.000747217	4.74927	1.14046	Positive association
F5_SLEEP	Sleep disorder	p47_i0	Hand grip strength (right) | Instance 0	1422	1757	-0.228191	0.0531976	0.795972	1.79078e-05	0.000750634	4.74696	-0.32921	Negative association
E4_DM1	Type 1 diabetes	p23433_i0	Average Diameter for HDL Particles | Instance 0	245	35	-0.83087	0.193699	0.43567	1.79089e-05	0.000750634	4.74693	-1.19869	Negative association
G6_MIGRAINE	Migraine	p137_i0	Number of treatments/medications taken | Instance 0	785	558	1.40103	0.326641	4.05937	1.79321e-05	0.000751297	4.74637	2.02125	Positive association
DM_RETINOPATHY	Diabetic retinopathy	p2306_i0	Weight change compared with 1 year ago | Instance 0	690	365	0.892923	0.208195	2.44226	1.79583e-05	0.000752084	4.74573	1.28822	Positive association
J10_LOWERINF	Lower resp. infect.	p1210_i0	Snoring | Instance 0	660	452	-0.513142	0.119653	0.598612	1.7982e-05	0.000752765	4.74516	-0.740308	Negative association
L12_DERMATITISECZEMA	Dermatitis and eczema	p23408_i0	Triglycerides in VLDL | Instance 0	433	110	0.773707	0.180475	2.16779	1.81057e-05	0.000757631	4.74219	1.11622	Positive association
SMOKING	Smoking	p23602_i0	Free Cholesterol to Total Lipids in Small VLDL percentage | Instance 0	98	132	-0.778831	0.181678	0.458942	1.81194e-05	0.000757896	4.74186	-1.12362	Negative association
L12_DERMATITISECZEMA	Dermatitis and eczema	p4119_i0	Ankle spacing width (right) | Instance 0	267	44	1.7464	0.407424	5.7339	1.81561e-05	0.000759116	4.74098	2.51952	Positive association
J10_LOWERINF	Lower resp. infect.	p21101_i0	Water hardness (WHO classification) | Instance 0	654	447	-0.948363	0.221252	0.387375	1.81642e-05	0.000759143	4.74078	-1.3682	Negative association
J10_LOWERINF	Lower resp. infect.	p23535_i0	Free Cholesterol in Large LDL | Instance 0	392	256	-0.72933	0.170212	0.482232	1.82872e-05	0.000763969	4.73785	-1.0522	Negative association
DM_RETINOPATHY	Diabetic retinopathy	p23596_i0	Cholesteryl Esters to Total Lipids in Medium VLDL percentage | Instance 0	379	191	-1.3952	0.325649	0.247783	1.83254e-05	0.000765251	4.73695	-2.01285	Negative association
SMOKING	Smoking	p23480_i0	Glycoprotein Acetyls | Instance 0	98	132	0.696866	0.162694	2.00745	1.84156e-05	0.000768703	4.73481	1.00537	Positive association
I9_ARTEMBTHR	Arterial embolism	p23559_i0	Total Lipids in Large HDL | Instance 0	581	383	-0.845067	0.197339	0.429529	1.8496e-05	0.000771743	4.73292	-1.21917	Negative association
K11_IBD	Infl. bowel disease	p1930_i0	Miserableness | Instance 0	463	58	0.61814	0.14441	1.85547	1.86511e-05	0.000777897	4.7293	0.891788	Positive association
E4_DM2	Type 2 diabetes	p23453_i0	Polyunsaturated Fatty Acids to Total Fatty Acids percentage | Instance 0	211	58	-3.35967	0.784928	0.0347468	1.86702e-05	0.000778372	4.72885	-4.84698	Negative association
E4_DM2	Type 2 diabetes	p23615_i0	Cholesterol to Total Lipids in Large LDL percentage | Instance 0	211	58	-3.23667	0.756383	0.0392944	1.87609e-05	0.000781835	4.72675	-4.66953	Negative association
NAFLD	Non-alco. fat. liver dis.	p23439_i0	Apolipoprotein B | Instance 0	426	73	-0.559804	0.130849	0.571321	1.88374e-05	0.000784699	4.72498	-0.807626	Negative association
K11_OTHGASTR	Other gastric disorders	p2020_i0	Loneliness, isolation | Instance 0	918	830	0.40805	0.0954319	1.50388	1.90436e-05	0.000792967	4.72025	0.588691	Positive association
CHIRHEP_NAS	Cirrhosis of liver	p23565_i0	Concentration of Medium HDL Particles | Instance 0	392	97	-0.698629	0.1635	0.497267	1.92905e-05	0.000802921	4.71466	-1.00791	Negative association
J10_RESPIRATORY	Respiratory disease	p23454_i0	Monounsaturated Fatty Acids to Total Fatty Acids percentage | Instance 0	217	180	1.05202	0.246274	2.86344	1.93946e-05	0.000806752	4.71232	1.51775	Positive association
K11_OTHGASTR	Other gastric disorders	p4581_i0	Financial situation satisfaction | Instance 0	355	253	0.695004	0.162699	2.00372	1.93984e-05	0.000806752	4.71223	1.00268	Positive association
L12_ATOPIC	Atopic dermatitis	p23606_i0	Cholesteryl Esters to Total Lipids in Very Small VLDL percentage | Instance 0	485	30	0.813162	0.190399	2.25503	1.94742e-05	0.00080957	4.71054	1.17314	Positive association
J10_LOWERINF	Lower resp. infect.	p3062_i0_a0	Forced vital capacity (FVC) | Instance 0 | Array 0	540	433	-0.747882	0.175118	0.473368	1.94837e-05	0.000809635	4.71033	-1.07897	Negative association
K11_OTHGASTR	Other gastric disorders	p23436_i0	Total Cholines | Instance 0	537	471	-0.652379	0.152852	0.520805	1.97195e-05	0.000819102	4.7051	-0.941185	Negative association
J10_EMPHYSEMA	Emphysema	p5155_i0_a1	3mm asymmetry index for irregular astigmatism level (left) | Instance 0 | Array 1	183	107	-0.985151	0.230879	0.373383	1.98158e-05	0.000822765	4.70299	-1.42127	Negative association
K11_CROHN	Crohn's disease	p23624_i0	Phospholipids to Total Lipids in Small LDL percentage | Instance 0	231	48	-0.77021	0.180512	0.462916	1.98294e-05	0.000822991	4.70269	-1.11118	Negative association
E4_DM2	Type 2 diabetes	p23491_i0	Cholesterol in Very Large VLDL | Instance 0	211	58	2.21246	0.518702	9.13815	1.99571e-05	0.000827954	4.6999	3.1919	Positive association
L12_ATOPIC	Atopic dermatitis	p23470_i0	Glucose | Instance 0	484	30	-0.566565	0.13288	0.567471	2.0104e-05	0.000833711	4.69672	-0.817381	Negative association
K11_CROHN	Crohn's disease	p49_i0	Hip circumference | Instance 0	379	83	0.679939	0.159509	1.97376	2.01984e-05	0.000837285	4.69468	0.980944	Positive association
E4_DM2	Type 2 diabetes	p23604_i0	Phospholipids to Total Lipids in Very Small VLDL percentage | Instance 0	211	58	2.3833	0.559228	10.8406	2.02815e-05	0.000840387	4.6929	3.43838	Positive association
K11_OTHGASTR	Other gastric disorders	p6032_i0	Maximum workload during fitness test | Instance 0	161	139	-1.53868	0.361055	0.214663	2.0294e-05	0.000840554	4.69263	-2.21985	Negative association
K11_CROHN	Crohn's disease	p23456_i0	Linoleic Acid to Total Fatty Acids percentage | Instance 0	231	48	-0.920778	0.216067	0.398209	2.03021e-05	0.000840554	4.69246	-1.3284	Negative association
L12_DERMATITISECZEMA	Dermatitis and eczema	p23612_i0	Free Cholesterol to Total Lipids in IDL percentage | Instance 0	433	110	-0.839182	0.197025	0.432064	2.05105e-05	0.000848837	4.68802	-1.21068	Negative association
SMOKING	Smoking	p3064_i0_a1	Peak expiratory flow (PEF) | Instance 0 | Array 1	149	244	-0.561846	0.131935	0.570156	2.05806e-05	0.000851394	4.68654	-0.810572	Negative association
KRA_PSY_SUBSTANCE	Substance abuse	p47_i0	Hand grip strength (right) | Instance 0	1110	939	-0.343283	0.0806408	0.709438	2.07245e-05	0.000856698	4.68352	-0.495252	Negative association
J10_LOWERINF	Lower resp. infect.	p43_i0	Impedance device ID | Instance 0	660	452	0.462279	0.108595	1.58769	2.07257e-05	0.000856698	4.68349	0.666928	Positive association
K11_IBD	Infl. bowel disease	p23522_i0	Triglycerides in Very Small VLDL | Instance 0	278	36	1.58152	0.371745	4.86234	2.09688e-05	0.000866397	4.67843	2.28165	Positive association
L12_SKIN_SUBCUTAN	Skin and subcut. tissue disease	p23447_i0	Monounsaturated Fatty Acids | Instance 0	353	418	0.648692	0.152512	1.91304	2.10564e-05	0.000869664	4.67661	0.935865	Positive association
E4_DM2	Type 2 diabetes	p23606_i0	Cholesteryl Esters to Total Lipids in Very Small VLDL percentage | Instance 0	211	58	-3.57104	0.839663	0.0281266	2.10978e-05	0.000871017	4.67576	-5.15192	Negative association
CHIRHEP_NAS	Cirrhosis of liver	p23581_i0	Cholesteryl Esters to Total Lipids in Chylomicrons and Extremely Large VLDL percentage | Instance 0	384	91	-0.626418	0.147382	0.534503	2.13482e-05	0.000880998	4.67064	-0.90373	Negative association
K11_CROHN	Crohn's disease	p23564_i0	Triglycerides in Large HDL | Instance 0	231	48	-0.682804	0.160667	0.505198	2.13944e-05	0.000882547	4.6697	-0.985078	Negative association
KRA_PSY_SUBSTANCE	Substance abuse	p816_i0	Job involves heavy manual or physical work | Instance 0	606	613	0.308752	0.0726543	1.36173	2.14146e-05	0.000883021	4.66929	0.445436	Positive association
KRA_PSY_SUBSTANCE	Substance abuse	p50_i0	Standing height | Instance 0	1116	941	-0.327895	0.0771834	0.720438	2.15434e-05	0.000887818	4.66669	-0.473053	Negative association
J10_RESPIRATORY	Respiratory disease	p23628_i0	Triglycerides to Total Lipids in Small LDL percentage | Instance 0	218	181	1.06982	0.251829	2.91486	2.15483e-05	0.000887818	4.66659	1.54343	Positive association
CHIRHEP_NAS	Cirrhosis of liver	p1080_i0	Time spent using computer | Instance 0	721	169	0.440518	0.103721	1.55351	2.16514e-05	0.000891701	4.66451	0.635533	Positive association
RHEUMA_NOS	Rheumatic disease	p2492_i0	Taking other prescription medications | Instance 0	471	318	1.43733	0.33857	4.20945	2.18303e-05	0.000898707	4.66094	2.07363	Positive association
DM_RETINOPATHY	Diabetic retinopathy	p23452_i0	Omega-6 Fatty Acids to Total Fatty Acids percentage | Instance 0	379	191	-1.43388	0.337795	0.238383	2.18775e-05	0.000900286	4.66	-2.06865	Negative association
L12_DERMATITISECZEMA	Dermatitis and eczema	p23484_i0	Cholesterol in Chylomicrons and Extremely Large VLDL | Instance 0	433	110	0.765622	0.180389	2.15033	2.19294e-05	0.000902057	4.65897	1.10456	Positive association
L12_ATOPIC	Atopic dermatitis	p23605_i0	Cholesterol to Total Lipids in Very Small VLDL percentage | Instance 0	485	30	0.790076	0.18618	2.20356	2.1994e-05	0.000904349	4.6577	1.13984	Positive association
I9_ARTEMBTHR	Arterial embolism	p23589_i0	Phospholipids to Total Lipids in Large VLDL percentage | Instance 0	581	383	0.91211	0.214986	2.48957	2.20896e-05	0.000907914	4.65581	1.3159	Positive association
K11_CROHN	Crohn's disease	p23503_i0	Total Lipids in Medium VLDL | Instance 0	231	48	0.991802	0.233826	2.69609	2.21899e-05	0.000911665	4.65385	1.43087	Positive association
SMOKING	Smoking	p23406_i0	HDL Cholesterol | Instance 0	98	132	-0.805533	0.189929	0.44685	2.22289e-05	0.000912901	4.65308	-1.16214	Negative association
AUD	Alcohol use disorder	p23609_i0	Phospholipids to Total Lipids in IDL percentage | Instance 0	263	221	-0.835485	0.197	0.433664	2.22475e-05	0.000913295	4.65272	-1.20535	Negative association
I9_ARTEMBTHR	Arterial embolism	p23563_i0	Free Cholesterol in Large HDL | Instance 0	581	383	-0.839241	0.19793	0.432038	2.23428e-05	0.000916823	4.65086	-1.21077	Negative association
J10_RESPIRATORY	Respiratory disease	p23443_i0	Degree of Unsaturation | Instance 0	217	180	-1.02468	0.24167	0.358911	2.23514e-05	0.000916823	4.65069	-1.4783	Negative association
KRA_PSY_SUBSTANCE	Substance abuse	p23420_i0	Free Cholesterol in VLDL | Instance 0	644	509	0.303094	0.0715631	1.35404	2.28201e-05	0.00093567	4.64168	0.437273	Positive association
J10_LOWERINF	Lower resp. infect.	p23414_i0	Phospholipids in HDL | Instance 0	392	256	-0.686056	0.162007	0.503558	2.28821e-05	0.000937835	4.6405	-0.98977	Negative association
K11_CROHN	Crohn's disease	p2316_i0	Wheeze or whistling in the chest in last year | Instance 0	379	83	0.558483	0.131892	1.74802	2.29173e-05	0.000938901	4.63984	0.805721	Positive association
CHIRHEP_NAS	Cirrhosis of liver	p23485_i0	Cholesteryl Esters in Chylomicrons and Extremely Large VLDL | Instance 0	392	97	0.729076	0.172193	2.07316	2.295e-05	0.000939764	4.63922	1.05183	Positive association
DM_RETINOPATHY	Diabetic retinopathy	p23639_i0	Phospholipids to Total Lipids in Medium HDL percentage | Instance 0	379	191	1.29271	0.305317	3.64266	2.29569e-05	0.000939764	4.63909	1.86499	Positive association
L12_DERMATITISECZEMA	Dermatitis and eczema	p3062_i0_a0	Forced vital capacity (FVC) | Instance 0 | Array 0	645	175	-0.696719	0.164574	0.498217	2.30105e-05	0.000941581	4.63807	-1.00515	Negative association
FALLS	Falls/tendency to fall	p1588_i0	Average weekly beer plus cider intake | Instance 0	360	457	1.29099	0.305119	3.6364	2.32542e-05	0.000951074	4.6335	1.86251	Positive association
L12_SKIN_SUBCUTAN	Skin and subcut. tissue disease	p23452_i0	Omega-6 Fatty Acids to Total Fatty Acids percentage | Instance 0	353	418	-0.652598	0.154241	0.520691	2.32612e-05	0.000951074	4.63337	-0.9415	Negative association
L12_SKIN_SUBCUTAN	Skin and subcut. tissue disease	p23491_i0	Cholesterol in Very Large VLDL | Instance 0	354	418	0.639388	0.15116	1.89532	2.33826e-05	0.00095561	4.63111	0.922442	Positive association
E4_DM2	Type 2 diabetes	p23422_i0	Free Cholesterol in HDL | Instance 0	211	58	-2.22205	0.525334	0.108386	2.33909e-05	0.00095561	4.63095	-3.20575	Negative association
E4_DM2	Type 2 diabetes	p23435_i0	Triglycerides to Phosphoglycerides ratio | Instance 0	211	58	3.75748	0.888474	42.8404	2.34588e-05	0.000957997	4.6297	5.4209	Positive association
F5_SLEEP	Sleep disorder	p699_i0	Length of time at current address | Instance 0	1432	1761	-0.166637	0.0394049	0.846507	2.34893e-05	0.000958859	4.62913	-0.240407	Negative association
RHEUMA_NOS	Rheumatic disease	p1239_i0	Current tobacco smoking | Instance 0	471	318	1.3341	0.315528	3.79658	2.35623e-05	0.000961454	4.62778	1.9247	Positive association
E4_DM1	Type 1 diabetes	p23520_i0	Cholesteryl Esters in Very Small VLDL | Instance 0	245	35	-5.08111	1.20182	0.00621299	2.3594e-05	0.00096236	4.6272	-7.3305	Negative association
I9_ARTEMBTHR	Arterial embolism	p23628_i0	Triglycerides to Total Lipids in Small LDL percentage | Instance 0	581	383	0.855599	0.202434	2.35278	2.37297e-05	0.00096751	4.62471	1.23437	Positive association
E4_DM1	Type 1 diabetes	p23435_i0	Triglycerides to Phosphoglycerides ratio | Instance 0	245	35	1.27049	0.300706	3.56261	2.38908e-05	0.000973688	4.62177	1.83294	Positive association
KRA_PSY_SUBSTANCE	Substance abuse	p23406_i0	HDL Cholesterol | Instance 0	644	509	-0.335714	0.0794616	0.714827	2.39084e-05	0.000974015	4.62145	-0.484333	Negative association
L12_DERMATITISECZEMA	Dermatitis and eczema	p23487_i0	Triglycerides in Chylomicrons and Extremely Large VLDL | Instance 0	433	110	0.78313	0.185368	2.18831	2.39227e-05	0.000974206	4.62119	1.12982	Positive association
E4_DM2	Type 2 diabetes	p23431_i0	Average Diameter for VLDL Particles | Instance 0	211	58	1.79031	0.423895	5.99134	2.40549e-05	0.000979197	4.6188	2.58288	Positive association
AUD	Alcohol use disorder	p1558_i0	Alcohol intake frequency. | Instance 0	470	370	-0.604278	0.143136	0.546469	2.42475e-05	0.000986642	4.61533	-0.871789	Negative association
L12_SKIN_SUBCUTAN	Skin and subcut. tissue disease	p23561_i0	Cholesterol in Large HDL | Instance 0	354	418	-0.811653	0.192279	0.444123	2.42977e-05	0.000988069	4.61443	-1.17097	Negative association
E4_DM2	Type 2 diabetes	p23493_i0	Free Cholesterol in Very Large VLDL | Instance 0	211	58	2.58956	0.613467	13.3239	2.4302e-05	0.000988069	4.61436	3.73594	Positive association
J10_LOWERINF	Lower resp. infect.	p3062_i0_a1	Forced vital capacity (FVC) | Instance 0 | Array 1	540	433	-0.727983	0.172483	0.482882	2.43656e-05	0.000990047	4.61322	-1.05026	Negative association
SMOKING	Smoking	p23599_i0	Phospholipids to Total Lipids in Small VLDL percentage | Instance 0	98	132	-0.761483	0.180422	0.466973	2.437e-05	0.000990047	4.61314	-1.09859	Negative association
E4_DM2	Type 2 diabetes	p23457_i0	Docosahexaenoic Acid to Total Fatty Acids percentage | Instance 0	211	58	-1.84092	0.4362	0.158671	2.4392e-05	0.000990544	4.61275	-2.65589	Negative association
E4_DM2	Type 2 diabetes	p23643_i0	Triglycerides to Total Lipids in Medium HDL percentage | Instance 0	211	58	3.47376	0.823136	32.2577	2.44137e-05	0.000991029	4.61237	5.01157	Positive association
J10_RESPIRATORY	Respiratory disease	p23639_i0	Phospholipids to Total Lipids in Medium HDL percentage | Instance 0	218	181	1.02635	0.243336	2.79085	2.46687e-05	0.00100098	4.60785	1.48071	Positive association
NAFLD	Non-alco. fat. liver dis.	p3063_i0_a2	Forced expiratory volume in 1-second (FEV1) | Instance 0 | Array 2	423	101	-0.682824	0.162009	0.505188	2.50069e-05	0.0010143	4.60194	-0.985106	Negative association
J10_RESPIRATORY	Respiratory disease	p23453_i0	Polyunsaturated Fatty Acids to Total Fatty Acids percentage | Instance 0	217	180	-1.02975	0.244363	0.357097	2.50873e-05	0.00101716	4.60055	-1.48561	Negative association
J10_LOWERINF	Lower resp. infect.	p23527_i0	Cholesteryl Esters in IDL | Instance 0	392	256	-0.715921	0.16991	0.488742	2.5142e-05	0.00101897	4.5996	-1.03286	Negative association
DM_RETINOPATHY	Diabetic retinopathy	p23595_i0	Cholesterol to Total Lipids in Medium VLDL percentage | Instance 0	379	191	-1.366	0.324372	0.255126	2.54013e-05	0.00102907	4.59514	-1.97072	Negative association
K11_IBD	Infl. bowel disease	p1448_i0	Bread type | Instance 0	450	55	-0.771142	0.183138	0.462484	2.54561e-05	0.00103087	4.59421	-1.11252	Negative association
SMOKING	Smoking	p23479_i0	Albumin | Instance 0	98	132	-0.758404	0.180182	0.468414	2.56381e-05	0.00103783	4.59111	-1.09415	Negative association
K11_OTHGASTR	Other gastric disorders	p3062_i0_a1	Forced vital capacity (FVC) | Instance 0 | Array 1	737	793	-0.695971	0.165383	0.49859	2.57362e-05	0.00104139	4.58945	-1.00407	Negative association
L12_DERMATITISECZEMA	Dermatitis and eczema	p20011_i0_a0	Interpolated Age of participant when operation took place | Instance 0 | Array 0	670	110	0.736718	0.175107	2.08907	2.5849e-05	0.00104494	4.58756	1.06286	Positive association
F5_SLEEP	Sleep disorder	p23521_i0	Free Cholesterol in Very Small VLDL | Instance 0	814	1031	-0.208964	0.0496678	0.811425	2.58524e-05	0.00104494	4.5875	-0.301471	Negative association
L12_DERMATITISECZEMA	Dermatitis and eczema	p23407_i0	Total Triglycerides | Instance 0	433	110	0.757945	0.180154	2.13389	2.58548e-05	0.00104494	4.58746	1.09348	Positive association
L12_SKIN_SUBCUTAN	Skin and subcut. tissue disease	p4079_i0_a0	Diastolic blood pressure, automated reading | Instance 0 | Array 0	553	747	0.531658	0.126408	1.70175	2.60078e-05	0.00105071	4.5849	0.76702	Positive association
VWXY20_SUICI_OTHER_INTENTI_SELF_H	Suicide and self-harm	p1920_i0	Mood swings | Instance 0	784	108	0.445436	0.105972	1.56117	2.63018e-05	0.00106217	4.58001	0.642628	Positive association
K11_CROHN	Crohn's disease	p23645_i0	Cholesterol to Total Lipids in Small HDL percentage | Instance 0	231	48	-0.946595	0.22521	0.38806	2.63205e-05	0.0010625	4.57971	-1.36565	Negative association
E4_OBESITY	Obesity	p129_i0	Place of birth in UK - north co-ordinate | Instance 0	685	801	0.237153	0.0564294	1.26764	2.63811e-05	0.00106452	4.57871	0.34214	Positive association
KRA_PSY_SUBSTANCE	Substance abuse	p23574_i0	Phospholipids in Small HDL | Instance 0	644	509	0.306644	0.0730307	1.35886	2.68297e-05	0.00108219	4.57138	0.442393	Positive association
CHIRHEP_NAS	Cirrhosis of liver	p1628_i0	Alcohol intake versus 10 years previously | Instance 0	619	153	0.509538	0.121373	1.66452	2.69144e-05	0.00108518	4.57002	0.735108	Positive association
C3_HEAD_AND_NECK	Head and neck cancer	p2080_i0	Frequency of tiredness / lethargy in last 2 weeks | Instance 0	536	402	0.805895	0.192017	2.2387	2.70468e-05	0.00109009	4.56788	1.16266	Positive association
NAFLD	Non-alco. fat. liver dis.	p1920_i0	Mood swings | Instance 0	727	138	0.395211	0.0941706	1.4847	2.70771e-05	0.00109088	4.5674	0.570169	Positive association
DM_RETINOPATHY	Diabetic retinopathy	p23635_i0	Cholesterol to Total Lipids in Large HDL percentage | Instance 0	379	191	-1.62623	0.387574	0.19667	2.7177e-05	0.00109447	4.5658	-2.34615	Negative association
L12_DERMATITISECZEMA	Dermatitis and eczema	p23495_i0	Concentration of Large VLDL Particles | Instance 0	433	110	0.732695	0.17463	2.08068	2.72039e-05	0.00109512	4.56537	1.05706	Positive association
E4_DM2	Type 2 diabetes	p23490_i0	Phospholipids in Very Large VLDL | Instance 0	211	58	2.85138	0.679615	17.3116	2.72182e-05	0.00109526	4.56514	4.11367	Positive association
DM_RETINOPATHY	Diabetic retinopathy	p23457_i0	Docosahexaenoic Acid to Total Fatty Acids percentage | Instance 0	379	191	-1.37364	0.327565	0.253183	2.74685e-05	0.0011049	4.56116	-1.98175	Negative association
KRA_PSY_SUBSTANCE	Substance abuse	p23479_i0	Albumin | Instance 0	644	509	-0.316545	0.0754864	0.728662	2.74796e-05	0.00110491	4.56099	-0.456678	Negative association
K11_IBD	Infl. bowel disease	p23524_i0	Total Lipids in IDL | Instance 0	278	36	-0.846038	0.201769	0.429111	2.75158e-05	0.00110592	4.56042	-1.22058	Negative association
F5_SLEEP	Sleep disorder	p23436_i0	Total Cholines | Instance 0	813	1030	-0.217826	0.051952	0.804265	2.75491e-05	0.00110683	4.55989	-0.314257	Negative association
VWXY20_SUICI_OTHER_INTENTI_SELF_H	Suicide and self-harm	p2473_i0	Other serious medical condition/disability diagnosed by doctor | Instance 0	784	108	0.540164	0.128837	1.71629	2.75776e-05	0.00110753	4.55944	0.779292	Positive association
SMOKING	Smoking	p23645_i0	Cholesterol to Total Lipids in Small HDL percentage | Instance 0	98	132	-0.695792	0.166007	0.498679	2.77306e-05	0.00111324	4.55704	-1.00382	Negative association
E4_DM1	Type 1 diabetes	p23425_i0	Total Lipids in LDL | Instance 0	245	35	-4.82362	1.15161	0.00803765	2.8068e-05	0.00112634	4.55179	-6.95901	Negative association
I9_ARTEMBTHR	Arterial embolism	p924_i0	Usual walking pace | Instance 0	1001	657	-0.444361	0.106093	0.641234	2.80932e-05	0.00112691	4.5514	-0.641078	Negative association
E4_DM2	Type 2 diabetes	p23500_i0	Free Cholesterol in Large VLDL | Instance 0	211	58	2.39794	0.572543	11.0004	2.81152e-05	0.00112734	4.55106	3.45949	Positive association
E4_DM2	Type 2 diabetes	p23497_i0	Phospholipids in Large VLDL | Instance 0	211	58	2.57167	0.614069	13.0877	2.81525e-05	0.0011284	4.55048	3.71013	Positive association
E4_DM2	Type 2 diabetes	p48_i0	Waist circumference | Instance 0	358	138	7.6436	1.8254	2087.23	2.82237e-05	0.0011308	4.54939	11.0274	Positive association
FALLS	Falls/tendency to fall	p6142_i0	Current employment status | Instance 0	577	602	1.07931	0.257824	2.94264	2.83648e-05	0.00113601	4.54722	1.55711	Positive association
E4_OBESITY	Obesity	p5_i0	Sample collection duration | Instance 0	740	901	0.228149	0.0545013	1.25627	2.83764e-05	0.00113603	4.54704	0.329149	Positive association
NAFLD	Non-alco. fat. liver dis.	p1239_i0	Current tobacco smoking | Instance 0	727	138	0.710688	0.16981	2.03539	2.84919e-05	0.00114011	4.54528	1.02531	Positive association
L12_SKIN_SUBCUTAN	Skin and subcut. tissue disease	p2090_i0	Seen doctor (GP) for nerves, anxiety, tension or depression | Instance 0	592	790	0.451925	0.107984	1.57133	2.85007e-05	0.00114011	4.54514	0.651991	Positive association
K11_OTHGASTR	Other gastric disorders	p23404_i0	Clinical LDL Cholesterol | Instance 0	538	472	-0.558478	0.133465	0.572079	2.85851e-05	0.00114303	4.54386	-0.805713	Negative association
L12_SKIN_SUBCUTAN	Skin and subcut. tissue disease	p23508_i0	Triglycerides in Medium VLDL | Instance 0	354	418	0.624952	0.149376	1.86816	2.86721e-05	0.00114606	4.54254	0.901615	Positive association
G6_MIGRAINE	Migraine	p2090_i0	Seen doctor (GP) for nerves, anxiety, tension or depression | Instance 0	785	558	1.23731	0.295795	3.44633	2.8769e-05	0.0011493	4.54108	1.78506	Positive association
K11_OTHGASTR	Other gastric disorders	p23437_i0	Phosphatidylcholines | Instance 0	537	471	-0.646869	0.154647	0.523683	2.87858e-05	0.0011493	4.54082	-0.933234	Negative association
I9_ARTEMBTHR	Arterial embolism	p4728_i0	Leg pain on walking | Instance 0	336	180	1.04982	0.250986	2.85713	2.87963e-05	0.0011493	4.54066	1.51457	Positive association
SMOKING	Smoking	p23453_i0	Polyunsaturated Fatty Acids to Total Fatty Acids percentage | Instance 0	98	132	-0.730834	0.174725	0.481507	2.87982e-05	0.0011493	4.54063	-1.05437	Negative association
L12_SKIN_SUBCUTAN	Skin and subcut. tissue disease	p1070_i0	Time spent watching television (TV) | Instance 0	592	790	0.657775	0.157298	1.93049	2.89309e-05	0.00115414	4.53864	0.948969	Positive association
E4_DM2	Type 2 diabetes	p23426_i0	Total Lipids in HDL | Instance 0	211	58	-2.1965	0.525307	0.111192	2.89763e-05	0.0011555	4.53796	-3.16888	Negative association
E4_DM1	Type 1 diabetes	p3_i0	Verbal interview duration | Instance 0	439	61	1.0723	0.256455	2.92209	2.89928e-05	0.0011557	4.53771	1.547	Positive association
NAFLD	Non-alco. fat. liver dis.	p1349_i0	Processed meat intake | Instance 0	727	138	0.427348	0.102221	1.53319	2.90719e-05	0.0011584	4.53653	0.616532	Positive association
CHIRHEP_NAS	Cirrhosis of liver	p4119_i0	Ankle spacing width (right) | Instance 0	224	43	1.65202	0.395214	5.21752	2.91411e-05	0.00116071	4.53549	2.38337	Positive association
E4_DM2	Type 2 diabetes	p23440_i0	Apolipoprotein A1 | Instance 0	211	58	-2.05996	0.492849	0.127459	2.91905e-05	0.00116222	4.53476	-2.97189	Negative association
K11_CHOLECYST	Cholecystitis	p6150_i0	Vascular/heart problems diagnosed by doctor | Instance 0	185	84	1.83768	0.439831	6.28193	2.93893e-05	0.00116968	4.53181	2.65121	Positive association
J10_LOWERINF	Lower resp. infect.	p3063_i0_a1	Forced expiratory volume in 1-second (FEV1) | Instance 0 | Array 1	540	433	-0.717167	0.171679	0.488133	2.94889e-05	0.00117318	4.53034	-1.03465	Negative association
N14_CHRONKIDNEYDIS	Chronic kidney disease	p2473_i0	Other serious medical condition/disability diagnosed by doctor | Instance 0	600	426	0.921463	0.220665	2.51296	2.96885e-05	0.00118066	4.52741	1.32939	Positive association
E4_DM1	Type 1 diabetes	p23402_i0	Remnant Cholesterol (Non-HDL, Non-LDL -Cholesterol) | Instance 0	245	35	-5.03242	1.20564	0.00652298	2.99223e-05	0.00118949	4.52401	-7.26025	Negative association
KRA_PSY_SUBSTANCE	Substance abuse	p1289_i0	Cooked vegetable intake | Instance 0	1116	941	-0.239358	0.0573485	0.787133	2.99642e-05	0.00119069	4.5234	-0.34532	Negative association
E4_DM2	Type 2 diabetes	p23568_i0	Cholesterol in Medium HDL | Instance 0	211	58	-2.41385	0.578582	0.0894703	3.01933e-05	0.00119919	4.52009	-3.48245	Negative association
E4_DM1	Type 1 diabetes	p23438_i0	Sphingomyelins | Instance 0	245	35	-4.55874	1.09273	0.0104753	3.02073e-05	0.00119919	4.51989	-6.57687	Negative association
E4_DM2	Type 2 diabetes	p23492_i0	Cholesteryl Esters in Very Large VLDL | Instance 0	211	58	1.93131	0.462938	6.89854	3.02133e-05	0.00119919	4.5198	2.78629	Positive association
L12_DERMATITISECZEMA	Dermatitis and eczema	p23451_i0	Omega-3 Fatty Acids to Total Fatty Acids percentage | Instance 0	432	110	-0.682598	0.163634	0.505303	3.02621e-05	0.00120066	4.5191	-0.984781	Negative association
NAFLD	Non-alco. fat. liver dis.	p1538_i0	Major dietary changes in the last 5 years | Instance 0	727	138	0.392692	0.0941794	1.48096	3.0511e-05	0.00121006	4.51554	0.566535	Positive association
E4_OBESITY	Obesity	p1259_i0	Smoking/smokers in household | Instance 0	682	854	0.235334	0.0564441	1.26533	3.05495e-05	0.00121111	4.515	0.339515	Positive association
J10_LOWERINF	Lower resp. infect.	p23508_i0	Triglycerides in Medium VLDL | Instance 0	392	256	0.675593	0.162051	1.9652	3.05909e-05	0.00121228	4.51441	0.974674	Positive association
K11_OTHGASTR	Other gastric disorders	p6024_i0	Program category | Instance 0	164	141	1.31807	0.31628	3.73622	3.08056e-05	0.00122032	4.51137	1.90158	Positive association
K11_OTHGASTR	Other gastric disorders	p6038_i0	Number of trend entries | Instance 0	161	139	-1.27826	0.30674	0.278521	3.08293e-05	0.00122078	4.51104	-1.84414	Negative association
KRA_PSY_SUBSTANCE	Substance abuse	p6179_i0	Mineral and other dietary supplements | Instance 0	995	783	-0.241246	0.0579183	0.785648	3.10968e-05	0.0012309	4.50728	-0.348044	Negative association
CHIRHEP_NAS	Cirrhosis of liver	p1960_i0	Fed-up feelings | Instance 0	721	169	0.487916	0.117149	1.62892	3.11461e-05	0.00123237	4.5066	0.703913	Positive association
SMOKING	Smoking	p23622_i0	Free Cholesterol to Total Lipids in Medium LDL percentage | Instance 0	98	132	-0.719434	0.172795	0.487028	3.13379e-05	0.00123947	4.50393	-1.03792	Negative association
DM_RETINOPATHY	Diabetic retinopathy	p1239_i0	Current tobacco smoking | Instance 0	690	365	0.823895	0.197896	2.27936	3.13708e-05	0.00124029	4.50347	1.18863	Positive association
L12_SKIN_SUBCUTAN	Skin and subcut. tissue disease	p23578_i0	Triglycerides in Small HDL | Instance 0	354	418	0.641525	0.1541	1.89937	3.14036e-05	0.00124111	4.50302	0.925524	Positive association
K11_CHOLECYST	Cholecystitis	p136_i0	Number of operations, self-reported | Instance 0	244	84	1.44509	0.347156	4.24225	3.14558e-05	0.00124269	4.5023	2.08483	Positive association
NAFLD	Non-alco. fat. liver dis.	p23442_i0	Total Fatty Acids | Instance 0	426	73	0.739712	0.177751	2.09533	3.16143e-05	0.00124846	4.50012	1.06718	Positive association
M13_KNEEDERANGEMENTS	Internal derangement of knee	p3144_i0	Heel Broadband ultrasound attenuation, direct entry | Instance 0	207	31	2.02251	0.486049	7.55725	3.16692e-05	0.00125015	4.49936	2.91786	Positive association
L12_SKIN_SUBCUTAN	Skin and subcut. tissue disease	p21101_i0	Water hardness (WHO classification) | Instance 0	586	776	-1.04363	0.250903	0.352173	3.18928e-05	0.00125849	4.49631	-1.50565	Negative association
E4_DM1	Type 1 diabetes	p23413_i0	Phospholipids in LDL | Instance 0	245	35	-4.89248	1.17625	0.00750281	3.19094e-05	0.00125865	4.49608	-7.05835	Negative association
E4_OBESITY	Obesity	p23581_i0	Cholesteryl Esters to Total Lipids in Chylomicrons and Extremely Large VLDL percentage | Instance 0	403	458	-0.399871	0.0961391	0.670406	3.19228e-05	0.00125869	4.4959	-0.576892	Negative association
E4_DM2	Type 2 diabetes	p23569_i0	Cholesteryl Esters in Medium HDL | Instance 0	211	58	-2.51928	0.605856	0.0805173	3.20734e-05	0.00126414	4.49386	-3.63456	Negative association
ST19_FRACT_WRIST_HAND_LEVEL	Fracture at wrist or hand level	p6150_i0	Vascular/heart problems diagnosed by doctor | Instance 0	541	172	-0.592661	0.14253	0.552854	3.20858e-05	0.00126414	4.49369	-0.855029	Negative association
I9_ARTEMBTHR	Arterial embolism	p943_i0	Frequency of stair climbing in last 4 weeks | Instance 0	1001	657	-0.55939	0.134539	0.571558	3.21272e-05	0.00126528	4.49313	-0.807029	Negative association
K11_IBD	Infl. bowel disease	p23412_i0	Phospholipids in VLDL | Instance 0	278	36	1.27055	0.305585	3.56279	3.21395e-05	0.00126528	4.49296	1.83301	Positive association
L12_DERMATITISECZEMA	Dermatitis and eczema	p23485_i0	Cholesteryl Esters in Chylomicrons and Extremely Large VLDL | Instance 0	433	110	0.741059	0.17826	2.09816	3.22211e-05	0.001268	4.49186	1.06912	Positive association
F5_SLEEP	Sleep disorder	p38_i0	Hand grip dynamometer device ID | Instance 0	1432	1760	0.853515	0.205346	2.34789	3.23207e-05	0.0012711	4.49052	1.23136	Positive association
K11_OTHGASTR	Other gastric disorders	p23534_i0	Cholesteryl Esters in Large LDL | Instance 0	538	472	-0.548587	0.131985	0.577766	3.23249e-05	0.0012711	4.49046	-0.791443	Negative association
E4_DM2	Type 2 diabetes	p23443_i0	Degree of Unsaturation | Instance 0	211	58	-1.95433	0.47022	0.141659	3.23575e-05	0.00127189	4.49003	-2.8195	Negative association
K11_OTHGASTR	Other gastric disorders	p23576_i0	Cholesteryl Esters in Small HDL | Instance 0	538	472	-0.522964	0.125865	0.592761	3.25318e-05	0.00127822	4.48769	-0.754478	Negative association
L12_DERMATITISECZEMA	Dermatitis and eczema	p23515_i0	Triglycerides in Small VLDL | Instance 0	433	110	0.753835	0.181433	2.12513	3.25436e-05	0.00127822	4.48753	1.08755	Positive association
L12_PSORIASIS	Psoriasis	p2492_i0	Taking other prescription medications | Instance 0	436	34	0.723192	0.174065	2.061	3.25667e-05	0.00127841	4.48723	1.04335	Positive association
CHIRHEP_NAS	Cirrhosis of liver	p23478_i0	Creatinine | Instance 0	385	93	1.5696	0.377791	4.80473	3.25735e-05	0.00127841	4.48714	2.26446	Positive association
L12_DERMATITISECZEMA	Dermatitis and eczema	p23638_i0	Triglycerides to Total Lipids in Large HDL percentage | Instance 0	433	110	0.940771	0.226464	2.56195	3.26455e-05	0.00128074	4.48618	1.35725	Positive association
CHIRHEP_NAS	Cirrhosis of liver	p23408_i0	Triglycerides in VLDL | Instance 0	392	97	0.728282	0.175346	2.07152	3.27573e-05	0.00128463	4.48469	1.05069	Positive association
K11_IBD	Infl. bowel disease	p3063_i0_a0	Forced expiratory volume in 1-second (FEV1) | Instance 0 | Array 0	380	56	-0.865221	0.208397	0.420959	3.2989e-05	0.00129322	4.48163	-1.24825	Negative association
CHIRHEP_NAS	Cirrhosis of liver	p23461_i0	Glutamine | Instance 0	389	97	-0.665731	0.160352	0.513898	3.30053e-05	0.00129336	4.48142	-0.960446	Negative association
E4_OBESITY	Obesity	p3606_i0	Chest pain or discomfort walking normally | Instance 0	185	79	0.743791	0.179203	2.1039	3.31665e-05	0.00129918	4.4793	1.07306	Positive association
F5_SLEEP	Sleep disorder	p4559_i0	Family relationship satisfaction | Instance 0	482	460	0.292371	0.0704504	1.3396	3.32444e-05	0.00130172	4.47828	0.421802	Positive association
VWXY20_SUICI_OTHER_INTENTI_SELF_H	Suicide and self-harm	p1220_i0	Daytime dozing / sleeping | Instance 0	784	108	0.542311	0.130694	1.71998	3.33245e-05	0.00130436	4.47724	0.78239	Positive association
DM_RETINOPATHY	Diabetic retinopathy	p23627_i0	Free Cholesterol to Total Lipids in Small LDL percentage | Instance 0	379	191	-1.19281	0.28758	0.303369	3.35784e-05	0.00131379	4.47394	-1.72086	Negative association
J10_LOWERINF	Lower resp. infect.	p23629_i0	Phospholipids to Total Lipids in Very Large HDL percentage | Instance 0	392	256	-0.693697	0.167259	0.499725	3.36216e-05	0.00131498	4.47338	-1.00079	Negative association
NAFLD	Non-alco. fat. liver dis.	p23428_i0	Concentration of VLDL Particles | Instance 0	426	73	0.678805	0.163683	1.97152	3.36739e-05	0.00131652	4.47271	0.979309	Positive association
L12_DERMATITISECZEMA	Dermatitis and eczema	p23501_i0	Triglycerides in Large VLDL | Instance 0	433	110	0.751292	0.181241	2.11974	3.39409e-05	0.00132644	4.46928	1.08388	Positive association
E4_DM2	Type 2 diabetes	p23570_i0	Free Cholesterol in Medium HDL | Instance 0	211	58	-2.01383	0.485855	0.133477	3.39934e-05	0.00132799	4.46861	-2.90534	Negative association
L12_SKIN_SUBCUTAN	Skin and subcut. tissue disease	p23634_i0	Phospholipids to Total Lipids in Large HDL percentage | Instance 0	354	418	0.817728	0.197302	2.26535	3.40494e-05	0.00132966	4.46789	1.17973	Positive association
E4_DM2	Type 2 diabetes	p23498_i0	Cholesterol in Large VLDL | Instance 0	211	58	1.97594	0.476863	7.21338	3.41877e-05	0.00133455	4.46613	2.85067	Positive association
K11_CROHN	Crohn's disease	p1190_i0	Nap during day | Instance 0	379	83	0.650151	0.156958	1.91583	3.43994e-05	0.0013423	4.46345	0.93797	Positive association
K11_OTHGASTR	Other gastric disorders	p23580_i0	Cholesterol to Total Lipids in Chylomicrons and Extremely Large VLDL percentage | Instance 0	524	441	-0.550177	0.132857	0.576848	3.45621e-05	0.00134813	4.4614	-0.793737	Negative association
I9_ARTEMBTHR	Arterial embolism	p23595_i0	Cholesterol to Total Lipids in Medium VLDL percentage | Instance 0	581	383	-0.912244	0.22031	0.401622	3.46195e-05	0.00134986	4.46068	-1.31609	Negative association
I9_ARTEMBTHR	Arterial embolism	p23560_i0	Phospholipids in Large HDL | Instance 0	581	383	-0.80266	0.193859	0.448135	3.46651e-05	0.00135111	4.46011	-1.15799	Negative association
FALLS	Falls/tendency to fall	p135_i0	Number of self-reported non-cancer illnesses | Instance 0	628	624	2.17192	0.524728	8.77507	3.48636e-05	0.00135833	4.45763	3.13341	Positive association
K11_OTHGASTR	Other gastric disorders	p728_i0	Number of vehicles in household | Instance 0	909	830	-0.398875	0.0963961	0.671074	3.50532e-05	0.0013652	4.45527	-0.575456	Negative association
J10_LOWERINF	Lower resp. infect.	p23400_i0	Total Cholesterol | Instance 0	392	256	-0.697765	0.16866	0.497696	3.51713e-05	0.00136927	4.45381	-1.00666	Negative association
L12_DERMATITISECZEMA	Dermatitis and eczema	p23571_i0	Triglycerides in Medium HDL | Instance 0	433	110	0.779272	0.188488	2.17989	3.56003e-05	0.00138544	4.44855	1.12425	Positive association
E4_DM2	Type 2 diabetes	p23589_i0	Phospholipids to Total Lipids in Large VLDL percentage | Instance 0	211	58	2.29509	0.555249	9.92536	3.57356e-05	0.00139015	4.4469	3.31112	Positive association
L12_DERMATITISECZEMA	Dermatitis and eczema	p23500_i0	Free Cholesterol in Large VLDL | Instance 0	433	110	0.710819	0.171971	2.03566	3.57486e-05	0.00139015	4.44674	1.0255	Positive association
J10_RESPIRATORY	Respiratory disease	p23456_i0	Linoleic Acid to Total Fatty Acids percentage | Instance 0	217	180	-1.01339	0.245242	0.362988	3.59322e-05	0.00139648	4.44452	-1.46201	Negative association
NAFLD	Non-alco. fat. liver dis.	p20009_i0_a0	Interpolated Age of participant when non-cancer illness first diagnosed | Instance 0 | Array 0	696	77	0.466047	0.112786	1.59368	3.59388e-05	0.00139648	4.44444	0.672363	Positive association
DM_RETINOPATHY	Diabetic retinopathy	p23598_i0	Triglycerides to Total Lipids in Medium VLDL percentage | Instance 0	379	191	1.33417	0.322918	3.79684	3.60243e-05	0.00139927	4.4434	1.9248	Positive association
F5_SLEEP	Sleep disorder	p23504_i0	Phospholipids in Medium VLDL | Instance 0	814	1031	-0.201882	0.0488658	0.817191	3.60636e-05	0.00140026	4.44293	-0.291254	Negative association
AUD	Alcohol use disorder	p102_i0_a0	Pulse rate, automated reading | Instance 0 | Array 0	450	344	0.683292	0.165403	1.98039	3.6109e-05	0.00140149	4.44238	0.985782	Positive association
F5_SLEEP	Sleep disorder	p6159_i0	Pain type(s) experienced in last month | Instance 0	837	1277	0.18523	0.0448477	1.20349	3.62458e-05	0.00140626	4.44074	0.26723	Positive association
E4_DM2	Type 2 diabetes	p23605_i0	Cholesterol to Total Lipids in Very Small VLDL percentage | Instance 0	211	58	-3.02763	0.733417	0.0484304	3.65756e-05	0.00141852	4.43681	-4.36794	Negative association
E4_DM1	Type 1 diabetes	p1190_i0	Nap during day | Instance 0	439	61	0.632725	0.153295	1.88273	3.66736e-05	0.00142178	4.43565	0.912829	Positive association
N14_CHRONKIDNEYDIS	Chronic kidney disease	p2306_i0	Weight change compared with 1 year ago | Instance 0	600	426	1.28976	0.312524	3.63192	3.67657e-05	0.0014248	4.43456	1.86073	Positive association
L12_SKIN_SUBCUTAN	Skin and subcut. tissue disease	p23596_i0	Cholesteryl Esters to Total Lipids in Medium VLDL percentage | Instance 0	354	418	-0.73846	0.178959	0.477849	3.68445e-05	0.00142731	4.43363	-1.06537	Negative association
SMOKING	Smoking	p23613_i0	Triglycerides to Total Lipids in IDL percentage | Instance 0	98	132	0.78012	0.189102	2.18173	3.70083e-05	0.00143312	4.4317	1.12548	Positive association
CHIRHEP_NAS	Cirrhosis of liver	p23488_i0	Concentration of Very Large VLDL Particles | Instance 0	392	97	0.700233	0.169762	2.01422	3.71083e-05	0.00143644	4.43053	1.01022	Positive association
CHIRHEP_NAS	Cirrhosis of liver	p23469_i0	Tyrosine | Instance 0	390	97	0.725182	0.175818	2.06511	3.71345e-05	0.00143691	4.43022	1.04622	Positive association
T2D	Type 2 diabetes, wide def.	p2492_i0	Taking other prescription medications | Instance 0	160	83	1.45424	0.352607	4.28123	3.71949e-05	0.0014387	4.42952	2.09802	Positive association
E4_DM2	Type 2 diabetes	p23456_i0	Linoleic Acid to Total Fatty Acids percentage | Instance 0	211	58	-2.67887	0.649566	0.0686405	3.72193e-05	0.00143909	4.42923	-3.8648	Negative association
L12_SKIN_SUBCUTAN	Skin and subcut. tissue disease	p23642_i0	Free Cholesterol to Total Lipids in Medium HDL percentage | Instance 0	354	418	-0.800752	0.194204	0.448991	3.73549e-05	0.00144357	4.42765	-1.15524	Negative association
E4_DM2	Type 2 diabetes	p6150_i0	Vascular/heart problems diagnosed by doctor | Instance 0	283	138	2.13856	0.518665	8.48723	3.73635e-05	0.00144357	4.42755	3.08529	Positive association
F5_SLEEP	Sleep disorder	p23486_i0	Free Cholesterol in Chylomicrons and Extremely Large VLDL | Instance 0	814	1031	0.204502	0.0496002	1.22691	3.73952e-05	0.00144425	4.42718	0.295034	Positive association
L12_PSORIASIS	Psoriasis	p21001_i0	Body mass index (BMI) | Instance 0	436	34	1.40477	0.340775	4.07457	3.75159e-05	0.00144836	4.42578	2.02665	Positive association
KRA_PSY_SUBSTANCE	Substance abuse	p23428_i0	Concentration of VLDL Particles | Instance 0	644	509	0.294464	0.0714521	1.34241	3.77e-05	0.00145492	4.42366	0.424822	Positive association
K11_IBD	Infl. bowel disease	p23421_i0	Free Cholesterol in LDL | Instance 0	278	36	-0.827769	0.200871	0.437023	3.7741e-05	0.00145595	4.42319	-1.19422	Negative association
N14_CHRONKIDNEYDIS	Chronic kidney disease	p2335_i0	Chest pain or discomfort | Instance 0	600	426	0.934513	0.226818	2.54597	3.78717e-05	0.00146043	4.42169	1.34822	Positive association
CHIRHEP_NAS	Cirrhosis of liver	p23489_i0	Total Lipids in Very Large VLDL | Instance 0	392	97	0.703241	0.170761	2.02029	3.81727e-05	0.00147149	4.41825	1.01456	Positive association
L12_SKIN_SUBCUTAN	Skin and subcut. tissue disease	p23424_i0	Total Lipids in VLDL | Instance 0	354	418	0.613925	0.149079	1.84767	3.81993e-05	0.00147195	4.41795	0.885706	Positive association
E4_OBESITY	Obesity	p94_i0_a1	Diastolic blood pressure, manual reading | Instance 0 | Array 1	69	64	1.00611	0.244325	2.73493	3.82333e-05	0.00147271	4.41756	1.45151	Positive association
AUD	Alcohol use disorder	p23557_i0	Triglycerides in Very Large HDL | Instance 0	263	221	0.964248	0.234184	2.62281	3.83026e-05	0.00147482	4.41677	1.39112	Positive association
KRA_PSY_SUBSTANCE	Substance abuse	p5256_i0	Corneal hysteresis (right) | Instance 0	241	175	0.622085	0.151089	1.86281	3.83274e-05	0.00147521	4.41649	0.897479	Positive association
F5_SLEEP	Sleep disorder	p4609_i0	Longest period of depression | Instance 0	379	217	1.26012	0.306207	3.52583	3.86778e-05	0.00148765	4.41254	1.81796	Positive association
AUD	Alcohol use disorder	p87_i0_a0	Non-cancer illness year/age first occurred | Instance 0 | Array 0	422	258	-0.703011	0.170832	0.495092	3.86797e-05	0.00148765	4.41252	-1.01423	Negative association
SMOKING	Smoking	p23636_i0	Cholesteryl Esters to Total Lipids in Large HDL percentage | Instance 0	98	132	-0.751772	0.18271	0.47153	3.87902e-05	0.00149133	4.41128	-1.08458	Negative association
E4_DM1	Type 1 diabetes	p23569_i0	Cholesteryl Esters in Medium HDL | Instance 0	245	35	-1.0211	0.248174	0.360199	3.88129e-05	0.00149164	4.41102	-1.47313	Negative association
N14_CHRONKIDNEYDIS	Chronic kidney disease	p23595_i0	Cholesterol to Total Lipids in Medium VLDL percentage | Instance 0	340	241	-2.79653	0.679881	0.0610213	3.90099e-05	0.00149865	4.40883	-4.03454	Negative association
N14_CHRONKIDNEYDIS	Chronic kidney disease	p2178_i0	Overall health rating | Instance 0	600	426	1.06717	0.259482	2.90715	3.91048e-05	0.00150148	4.40777	1.5396	Positive association
J10_RESPIRATORY	Respiratory disease	p23627_i0	Free Cholesterol to Total Lipids in Small LDL percentage | Instance 0	218	181	-1.01327	0.246378	0.363031	3.91132e-05	0.00150148	4.40768	-1.46184	Negative association
C3_HEAD_AND_NECK	Head and neck cancer	p2020_i0	Loneliness, isolation | Instance 0	536	402	0.597975	0.145466	1.81843	3.94391e-05	0.00151342	4.40407	0.862695	Positive association
M13_KNEEDERANGEMENTS	Internal derangement of knee	p845_i0	Age completed full time education | Instance 0	314	41	-2.86515	0.697043	0.0569744	3.94903e-05	0.00151482	4.40351	-4.13354	Negative association
L12_ATOPIC	Atopic dermatitis	p23623_i0	Triglycerides to Total Lipids in Medium LDL percentage | Instance 0	485	30	-0.594118	0.144579	0.552049	3.96839e-05	0.00152167	4.40139	-0.857131	Negative association
K11_IBD	Infl. bowel disease	p23509_i0	Concentration of Small VLDL Particles | Instance 0	278	36	1.21087	0.294786	3.35642	3.99719e-05	0.00153214	4.39824	1.74692	Positive association
I9_ARTEMBTHR	Arterial embolism	p23641_i0	Cholesteryl Esters to Total Lipids in Medium HDL percentage | Instance 0	581	383	-0.736765	0.179392	0.47866	4.00811e-05	0.00153538	4.39706	-1.06293	Negative association
KRA_PSY_SUBSTANCE	Substance abuse	p23580_i0	Cholesterol to Total Lipids in Chylomicrons and Extremely Large VLDL percentage | Instance 0	628	478	-0.325429	0.0792381	0.722217	4.00867e-05	0.00153538	4.397	-0.469495	Negative association
J10_RESPIRATORY	Respiratory disease	p2473_i0	Other serious medical condition/disability diagnosed by doctor | Instance 0	374	349	0.754992	0.183863	2.12759	4.02077e-05	0.00153943	4.39569	1.08922	Positive association
DM_RETINOPATHY	Diabetic retinopathy	p23640_i0	Cholesterol to Total Lipids in Medium HDL percentage | Instance 0	379	191	-1.25335	0.305285	0.285546	4.03413e-05	0.00154397	4.39425	-1.80821	Negative association
L12_SKIN_SUBCUTAN	Skin and subcut. tissue disease	p23457_i0	Docosahexaenoic Acid to Total Fatty Acids percentage | Instance 0	353	418	-0.677794	0.16512	0.507736	4.04574e-05	0.00154783	4.393	-0.977851	Negative association
K11_IBD	Infl. bowel disease	p23594_i0	Phospholipids to Total Lipids in Medium VLDL percentage | Instance 0	278	36	-0.998755	0.243326	0.368338	4.05032e-05	0.001549	4.39251	-1.4409	Negative association
F5_SLEEP	Sleep disorder	p1588_i0	Average weekly beer plus cider intake | Instance 0	918	1176	0.224235	0.0546378	1.25137	4.06018e-05	0.00155219	4.39146	0.323503	Positive association
J10_LOWERINF	Lower resp. infect.	p23587_i0	Free Cholesterol to Total Lipids in Very Large VLDL percentage | Instance 0	390	252	-0.573825	0.139836	0.563366	4.06837e-05	0.00155473	4.39058	-0.827855	Negative association
SMOKING	Smoking	p23586_i0	Cholesteryl Esters to Total Lipids in Very Large VLDL percentage | Instance 0	98	131	-0.82793	0.201852	0.436953	4.10168e-05	0.00156662	4.38704	-1.19445	Negative association
E4_DM2	Type 2 diabetes	p23488_i0	Concentration of Very Large VLDL Particles | Instance 0	211	58	3.05544	0.744935	21.2306	4.10256e-05	0.00156662	4.38694	4.40807	Positive association
L12_DERMATITISECZEMA	Dermatitis and eczema	p23496_i0	Total Lipids in Large VLDL | Instance 0	433	110	0.716762	0.174774	2.04779	4.11238e-05	0.00156978	4.38591	1.03407	Positive association
N14_CHRONKIDNEYDIS	Chronic kidney disease	p23627_i0	Free Cholesterol to Total Lipids in Small LDL percentage | Instance 0	340	241	-1.53841	0.375153	0.214723	4.11827e-05	0.00157145	4.38528	-2.21945	Negative association
CHIRHEP_NAS	Cirrhosis of liver	p23410_i0	Triglycerides in HDL | Instance 0	392	97	0.744698	0.181802	2.10581	4.19992e-05	0.001602	4.37676	1.07437	Positive association
N14_CHRONKIDNEYDIS	Chronic kidney disease	p23596_i0	Cholesteryl Esters to Total Lipids in Medium VLDL percentage | Instance 0	340	241	-3.12672	0.763509	0.0438615	4.2181e-05	0.00160833	4.37488	-4.5109	Negative association
C3_HEAD_AND_NECK	Head and neck cancer	p2237_i0	Plays computer games | Instance 0	536	402	0.85118	0.207854	2.34241	4.21998e-05	0.00160844	4.37469	1.22799	Positive association
AUD	Alcohol use disorder	p4080_i0_a0	Systolic blood pressure, automated reading | Instance 0 | Array 0	450	344	0.683807	0.167006	1.98141	4.23078e-05	0.00161196	4.37358	0.986525	Positive association
E4_DM2	Type 2 diabetes	p23622_i0	Free Cholesterol to Total Lipids in Medium LDL percentage | Instance 0	211	58	-3.36266	0.821327	0.0346432	4.23679e-05	0.00161364	4.37296	-4.85129	Negative association
M13_KNEEDERANGEMENTS	Internal derangement of knee	p864_i0	Number of days/week walked 10+ minutes | Instance 0	407	57	-1.08189	0.264276	0.338953	4.24373e-05	0.00161568	4.37225	-1.56084	Negative association
N14_CHRONKIDNEYDIS	Chronic kidney disease	p23599_i0	Phospholipids to Total Lipids in Small VLDL percentage | Instance 0	340	241	-2.38706	0.583174	0.0918998	4.25436e-05	0.00161912	4.37117	-3.44379	Negative association
E4_OBESITY	Obesity	p5986_i0_a1	ECG, phase time | Instance 0 | Array 1	99	130	0.79678	0.194669	2.21839	4.25823e-05	0.00161999	4.37077	1.14951	Positive association
K11_OTHGASTR	Other gastric disorders	p23532_i0	Phospholipids in Large LDL | Instance 0	538	472	-0.547149	0.133693	0.578597	4.26595e-05	0.0016222	4.36998	-0.78937	Negative association
K11_OTHGASTR	Other gastric disorders	p3063_i0_a1	Forced expiratory volume in 1-second (FEV1) | Instance 0 | Array 1	737	793	-0.67873	0.165847	0.507261	4.26722e-05	0.0016222	4.36986	-0.979201	Negative association
K11_CROHN	Crohn's disease	p3063_i0_a2	Forced expiratory volume in 1-second (FEV1) | Instance 0 | Array 2	226	63	-0.881898	0.215502	0.413996	4.27112e-05	0.00162307	4.36946	-1.27231	Negative association
E4_DM2	Type 2 diabetes	p87_i0_a0	Non-cancer illness year/age first occurred | Instance 0 | Array 0	342	67	-0.825038	0.201628	0.438218	4.27881e-05	0.00162539	4.36868	-1.19028	Negative association
N14_CHRONKIDNEYDIS	Chronic kidney disease	p23623_i0	Triglycerides to Total Lipids in Medium LDL percentage | Instance 0	340	241	1.62626	0.397501	5.08484	4.29109e-05	0.00162945	4.36743	2.3462	Positive association
DM_RETINOPATHY	Diabetic retinopathy	p23636_i0	Cholesteryl Esters to Total Lipids in Large HDL percentage | Instance 0	379	191	-1.53105	0.374366	0.216309	4.31916e-05	0.00163949	4.3646	-2.20884	Negative association
L12_DERMATITISECZEMA	Dermatitis and eczema	p23524_i0	Total Lipids in IDL | Instance 0	433	110	-0.733785	0.179504	0.480088	4.3541e-05	0.00165214	4.3611	-1.05863	Negative association
N14_CHRONKIDNEYDIS	Chronic kidney disease	p23598_i0	Triglycerides to Total Lipids in Medium VLDL percentage | Instance 0	340	241	2.5277	0.618795	12.5246	4.41019e-05	0.00167275	4.35554	3.64669	Positive association
J10_RESPIRATORY	Respiratory disease	p23625_i0	Cholesterol to Total Lipids in Small LDL percentage | Instance 0	218	181	-0.943458	0.230969	0.389279	4.41171e-05	0.00167275	4.35539	-1.36112	Negative association
J10_LOWERINF	Lower resp. infect.	p23550_i0	Triglycerides in Small LDL | Instance 0	392	256	0.70965	0.173773	2.03328	4.43103e-05	0.00167945	4.3535	1.02381	Positive association
I9_ARTEMBTHR	Arterial embolism	p1180_i0	Morning/evening person (chronotype) | Instance 0	1012	657	0.525476	0.128682	1.69126	4.43555e-05	0.00168052	4.35305	0.758102	Positive association
N14_CHRONKIDNEYDIS	Chronic kidney disease	p23628_i0	Triglycerides to Total Lipids in Small LDL percentage | Instance 0	340	241	1.57104	0.384733	4.81165	4.43715e-05	0.00168052	4.3529	2.26653	Positive association
DM_RETINOPATHY	Diabetic retinopathy	p4080_i0_a1	Systolic blood pressure, automated reading | Instance 0 | Array 1	634	329	1.13305	0.277482	3.1051	4.43993e-05	0.00168088	4.35262	1.63464	Positive association
E4_OBESITY	Obesity	p1508_i0	Coffee type | Instance 0	557	691	-0.256147	0.0627322	0.774028	4.44241e-05	0.00168088	4.35238	-0.369541	Negative association
CHIRHEP_NAS	Cirrhosis of liver	p2020_i0	Loneliness, isolation | Instance 0	721	169	0.45734	0.112007	1.57987	4.44306e-05	0.00168088	4.35232	0.659802	Positive association
SMOKING_DEPEND	Smoking dependence	p2129_i0	Answered sexual history questions | Instance 0	66	65	-1.03008	0.252381	0.356978	4.47557e-05	0.00169255	4.34915	-1.48609	Negative association
K11_IBD	Infl. bowel disease	p96_i0_a1	Time since interview start at which blood pressure screen(s) shown | Instance 0 | Array 1	462	58	1.12005	0.274444	3.065	4.48125e-05	0.00169407	4.3486	1.61589	Positive association
L12_DERMATITISECZEMA	Dermatitis and eczema	p2080_i0	Frequency of tiredness / lethargy in last 2 weeks | Instance 0	749	181	0.509291	0.124809	1.66411	4.49279e-05	0.0016978	4.34748	0.734752	Positive association
VWXY20_SUICI_OTHER_INTENTI_SELF_H	Suicide and self-harm	p4598_i0	Ever depressed for a whole week | Instance 0	261	31	0.758443	0.185879	2.13495	4.4978e-05	0.00169906	4.347	1.0942	Positive association
I9_ARTEMBTHR	Arterial embolism	p23433_i0	Average Diameter for HDL Particles | Instance 0	581	383	-0.799259	0.195898	0.449662	4.50413e-05	0.00170082	4.34639	-1.15309	Negative association
T2D	Type 2 diabetes, wide def.	p137_i0	Number of treatments/medications taken | Instance 0	160	83	2.75482	0.675253	15.7182	4.5098e-05	0.00170212	4.34584	3.97436	Positive association
L12_PSORIASIS	Psoriasis	p1249_i0	Past tobacco smoking | Instance 0	342	34	4.21814	1.03395	67.9074	4.51092e-05	0.00170212	4.34574	6.0855	Positive association
I9_ARTEMBTHR	Arterial embolism	p23625_i0	Cholesterol to Total Lipids in Small LDL percentage | Instance 0	581	383	-0.815547	0.19992	0.442397	4.51592e-05	0.00170338	4.34525	-1.17659	Negative association
J10_LOWERINF	Lower resp. infect.	p4968_i0	FI4 : positional arithmetic | Instance 0	236	136	-0.846748	0.207576	0.428807	4.5189e-05	0.00170387	4.34497	-1.2216	Negative association
L12_DERMATITISECZEMA	Dermatitis and eczema	p23493_i0	Free Cholesterol in Very Large VLDL | Instance 0	433	110	0.695393	0.170498	2.0045	4.53067e-05	0.00170768	4.34384	1.00324	Positive association
I9_ARTEMBTHR	Arterial embolism	p23422_i0	Free Cholesterol in HDL | Instance 0	581	383	-0.812019	0.199101	0.443961	4.5342e-05	0.00170782	4.3435	-1.1715	Negative association
I9_ARTEMBTHR	Arterial embolism	p23443_i0	Degree of Unsaturation | Instance 0	581	383	-0.768003	0.188313	0.463939	4.536e-05	0.00170782	4.34333	-1.10799	Negative association
E4_DM2	Type 2 diabetes	p23430_i0	Concentration of HDL Particles | Instance 0	211	58	-1.89353	0.46429	0.15054	4.53608e-05	0.00170782	4.34332	-2.73178	Negative association
F5_SLEEP	Sleep disorder	p23450_i0	Docosahexaenoic Acid | Instance 0	813	1030	-0.21428	0.0525468	0.807123	4.54466e-05	0.00171042	4.3425	-0.30914	Negative association
E4_DM2	Type 2 diabetes	p23450_i0	Docosahexaenoic Acid | Instance 0	211	58	-1.70424	0.418081	0.18191	4.5749e-05	0.00172116	4.33962	-2.4587	Negative association
N14_CHRONKIDNEYDIS	Chronic kidney disease	p23453_i0	Polyunsaturated Fatty Acids to Total Fatty Acids percentage | Instance 0	340	241	-2.08577	0.511774	0.124211	4.59018e-05	0.00172627	4.33817	-3.00913	Negative association
DM_RETINOPATHY	Diabetic retinopathy	p23645_i0	Cholesterol to Total Lipids in Small HDL percentage | Instance 0	379	191	-1.3196	0.323869	0.267241	4.61122e-05	0.00173354	4.33618	-1.90379	Negative association
E4_DM2	Type 2 diabetes	p23414_i0	Phospholipids in HDL | Instance 0	211	58	-1.9184	0.470947	0.146841	4.63111e-05	0.00174038	4.33431	-2.76767	Negative association
E4_DM2	Type 2 diabetes	p23565_i0	Concentration of Medium HDL Particles | Instance 0	211	58	-2.08245	0.511258	0.124625	4.63746e-05	0.00174212	4.33372	-3.00434	Negative association
N14_CHRONKIDNEYDIS	Chronic kidney disease	p23602_i0	Free Cholesterol to Total Lipids in Small VLDL percentage | Instance 0	340	241	-2.66203	0.654155	0.0698063	4.71301e-05	0.00176985	4.3267	-3.8405	Negative association
I9_ARTEMBTHR	Arterial embolism	p23569_i0	Cholesteryl Esters in Medium HDL | Instance 0	581	383	-0.756015	0.185826	0.469534	4.73373e-05	0.00177697	4.3248	-1.0907	Negative association
E4_DM2	Type 2 diabetes	p23406_i0	HDL Cholesterol | Instance 0	211	58	-3.02829	0.744462	0.0483984	4.74687e-05	0.00178125	4.32359	-4.3689	Negative association
K11_IBD	Infl. bowel disease	p2345_i0	Ever had bowel cancer screening | Instance 0	463	58	0.588656	0.14473	1.80156	4.75669e-05	0.00178427	4.3227	0.849251	Positive association
J10_LOWERINF	Lower resp. infect.	p4079_i0_a0	Diastolic blood pressure, automated reading | Instance 0 | Array 0	616	420	0.475633	0.117008	1.60903	4.8043e-05	0.00180147	4.31837	0.686193	Positive association
E4_DM1	Type 1 diabetes	p23429_i0	Concentration of LDL Particles | Instance 0	245	35	-4.87059	1.19846	0.00766881	4.82314e-05	0.00180787	4.31667	-7.02678	Negative association
CHIRHEP_NAS	Cirrhosis of liver	p4100_i0	Ankle spacing width (left) | Instance 0	222	43	1.71252	0.421607	5.54289	4.86793e-05	0.00182399	4.31266	2.47064	Positive association
L12_ATOPIC	Atopic dermatitis	p23620_i0	Cholesterol to Total Lipids in Medium LDL percentage | Instance 0	485	30	0.58488	0.144048	1.79478	4.90103e-05	0.00183571	4.30971	0.843803	Positive association
NAFLD	Non-alco. fat. liver dis.	p904_i0	Number of days/week of vigorous physical activity 10+ minutes | Instance 0	727	138	-0.36658	0.0903336	0.6931	4.9479e-05	0.00185259	4.30558	-0.528864	Negative association
L12_DERMATITISECZEMA	Dermatitis and eczema	p4100_i0	Ankle spacing width (left) | Instance 0	263	46	1.41668	0.349123	4.12341	4.95312e-05	0.00185386	4.30512	2.04384	Positive association
K11_OTHGASTR	Other gastric disorders	p23587_i0	Free Cholesterol to Total Lipids in Very Large VLDL percentage | Instance 0	537	460	-0.497292	0.122648	0.608175	5.02153e-05	0.00187877	4.29916	-0.717441	Negative association
L12_SKIN_SUBCUTAN	Skin and subcut. tissue disease	p2306_i0	Weight change compared with 1 year ago | Instance 0	592	790	0.482546	0.119029	1.62019	5.03443e-05	0.00188291	4.29805	0.696167	Positive association
M13_KNEEDERANGEMENTS	Internal derangement of knee	p23562_i0	Cholesteryl Esters in Large HDL | Instance 0	217	22	-1.5313	0.377758	0.216255	5.04247e-05	0.00188522	4.29736	-2.2092	Negative association
E4_DM2	Type 2 diabetes	p102_i0_a1	Pulse rate, automated reading | Instance 0 | Array 1	330	127	0.967119	0.238666	2.63035	5.07419e-05	0.00189627	4.29463	1.39526	Positive association
VWXY20_SUICI_OTHER_INTENTI_SELF_H	Suicide and self-harm	p1960_i0	Fed-up feelings | Instance 0	784	108	0.467413	0.11535	1.59586	5.07576e-05	0.00189627	4.2945	0.674334	Positive association
J10_LOWERINF	Lower resp. infect.	p2453_i0	Cancer diagnosed by doctor | Instance 0	660	452	0.546278	0.134824	1.72681	5.08273e-05	0.00189818	4.2939	0.788113	Positive association
DM_RETINOPATHY	Diabetic retinopathy	p4079_i0_a0	Diastolic blood pressure, automated reading | Instance 0 | Array 0	643	336	0.939619	0.231909	2.55901	5.08516e-05	0.00189839	4.2937	1.35558	Positive association
K11_OTHGASTR	Other gastric disorders	p23419_i0	Total Free Cholesterol | Instance 0	538	472	-0.55799	0.137749	0.572358	5.10515e-05	0.00190515	4.29199	-0.805009	Negative association
J10_LOWERINF	Lower resp. infect.	p23571_i0	Triglycerides in Medium HDL | Instance 0	392	256	0.650367	0.160594	1.91624	5.12699e-05	0.0019126	4.29014	0.938281	Positive association
E4_OBESITY	Obesity	p6022_i0	ECG during exercise duration | Instance 0	100	134	-0.649032	0.160273	0.522551	5.13201e-05	0.00191378	4.28971	-0.936355	Negative association
DM_RETINOPATHY	Diabetic retinopathy	p23611_i0	Cholesteryl Esters to Total Lipids in IDL percentage | Instance 0	379	191	-1.53578	0.379286	0.215289	5.14098e-05	0.00191642	4.28895	-2.21566	Negative association
SMOKING	Smoking	p23562_i0	Cholesteryl Esters in Large HDL | Instance 0	98	132	-0.776271	0.191778	0.460118	5.17091e-05	0.00192687	4.28643	-1.11992	Negative association
J10_RESPIRATORY	Respiratory disease	p23645_i0	Cholesterol to Total Lipids in Small HDL percentage | Instance 0	218	181	-0.857841	0.211944	0.424077	5.17723e-05	0.00192852	4.2859	-1.2376	Negative association
E4_DM2	Type 2 diabetes	p23578_i0	Triglycerides in Small HDL | Instance 0	211	58	3.36992	0.832747	29.0762	5.1934e-05	0.00193383	4.28455	4.86177	Positive association
E4_DM2	Type 2 diabetes	p23556_i0	Free Cholesterol in Very Large HDL | Instance 0	211	58	-1.3287	0.32845	0.264822	5.22441e-05	0.00194467	4.28196	-1.91691	Negative association
E4_DM1	Type 1 diabetes	p23452_i0	Omega-6 Fatty Acids to Total Fatty Acids percentage | Instance 0	245	35	-1.14456	0.282977	0.318364	5.23886e-05	0.00194934	4.28076	-1.65125	Negative association
N14_CHRONKIDNEYDIS	Chronic kidney disease	p23612_i0	Free Cholesterol to Total Lipids in IDL percentage | Instance 0	340	241	-1.92445	0.475858	0.145957	5.25106e-05	0.00195316	4.27975	-2.77639	Negative association
E4_DM1	Type 1 diabetes	p96_i0_a1	Time since interview start at which blood pressure screen(s) shown | Instance 0 | Array 1	437	61	1.04804	0.259285	2.85205	5.29916e-05	0.00196984	4.27579	1.512	Positive association
CHIRHEP_NAS	Cirrhosis of liver	p23407_i0	Total Triglycerides | Instance 0	392	97	0.710576	0.175798	2.03516	5.29977e-05	0.00196984	4.27574	1.02514	Positive association
L12_SKIN_SUBCUTAN	Skin and subcut. tissue disease	p23498_i0	Cholesterol in Large VLDL | Instance 0	354	418	0.605076	0.149713	1.83139	5.30928e-05	0.00197265	4.27496	0.87294	Positive association
N14_CHRONKIDNEYDIS	Chronic kidney disease	p23452_i0	Omega-6 Fatty Acids to Total Fatty Acids percentage | Instance 0	340	241	-2.13805	0.529275	0.117884	5.35444e-05	0.00198833	4.27129	-3.08456	Negative association
E4_OBESITY	Obesity	p23557_i0	Triglycerides in Very Large HDL | Instance 0	412	505	0.298545	0.0739063	1.3479	5.35629e-05	0.00198833	4.27114	0.43071	Positive association
E4_DM2	Type 2 diabetes	p23489_i0	Total Lipids in Very Large VLDL | Instance 0	211	58	3.03674	0.751769	20.8373	5.35734e-05	0.00198833	4.27105	4.38109	Positive association
G6_MIGRAINE	Migraine	p2178_i0	Overall health rating | Instance 0	785	558	1.21446	0.300665	3.36849	5.36191e-05	0.0019893	4.27068	1.7521	Positive association
N14_CHRONKIDNEYDIS	Chronic kidney disease	p23613_i0	Triglycerides to Total Lipids in IDL percentage | Instance 0	340	241	3.23621	0.801374	25.4371	5.38339e-05	0.00199654	4.26894	4.66886	Positive association
K11_OTHGASTR	Other gastric disorders	p134_i0	Number of self-reported cancers | Instance 0	918	830	0.669737	0.165909	1.95372	5.41915e-05	0.00200907	4.26607	0.966226	Positive association
I9_ARTEMBTHR	Arterial embolism	p23568_i0	Cholesterol in Medium HDL | Instance 0	581	383	-0.752719	0.186475	0.471084	5.42402e-05	0.00201015	4.26568	-1.08594	Negative association
J10_RESPIRATORY	Respiratory disease	p23608_i0	Triglycerides to Total Lipids in Very Small VLDL percentage | Instance 0	218	181	0.931079	0.230715	2.53725	5.44552e-05	0.00201738	4.26396	1.34326	Positive association
K11_OTHGASTR	Other gastric disorders	p23531_i0	Total Lipids in Large LDL | Instance 0	538	472	-0.535673	0.13274	0.585275	5.44833e-05	0.00201768	4.26374	-0.772812	Negative association
L12_DERMATITISECZEMA	Dermatitis and eczema	p2316_i0	Wheeze or whistling in the chest in last year | Instance 0	749	181	0.608586	0.150829	1.83783	5.46192e-05	0.00202143	4.26265	0.878003	Positive association
CHIRHEP_NAS	Cirrhosis of liver	p23455_i0	Saturated Fatty Acids to Total Fatty Acids percentage | Instance 0	390	97	0.711564	0.176352	2.03717	5.46241e-05	0.00202143	4.26262	1.02657	Positive association
E4_DM2	Type 2 diabetes	p23480_i0	Glycoprotein Acetyls | Instance 0	211	58	2.90055	0.719094	18.1841	5.49252e-05	0.00203183	4.26023	4.1846	Positive association
L12_SKIN_SUBCUTAN	Skin and subcut. tissue disease	p23627_i0	Free Cholesterol to Total Lipids in Small LDL percentage | Instance 0	354	418	-0.645255	0.160015	0.524529	5.51979e-05	0.00204118	4.25808	-0.930906	Negative association
K11_IBD	Infl. bowel disease	p3063_i0_a1	Forced expiratory volume in 1-second (FEV1) | Instance 0 | Array 1	379	56	-0.857012	0.212547	0.424428	5.52792e-05	0.00204344	4.25744	-1.23641	Negative association
NAFLD	Non-alco. fat. liver dis.	p21021_i0	Pulse wave Arterial Stiffness index | Instance 0	240	41	2.3709	0.588294	10.7071	5.5746e-05	0.00205995	4.25379	3.42049	Positive association
M13_KNEEDERANGEMENTS	Internal derangement of knee	p23561_i0	Cholesterol in Large HDL | Instance 0	217	22	-1.52662	0.378826	0.217269	5.58091e-05	0.00206134	4.2533	-2.20244	Negative association
L12_SKIN_SUBCUTAN	Skin and subcut. tissue disease	p23418_i0	Cholesteryl Esters in HDL | Instance 0	354	418	-0.750247	0.186175	0.47225	5.58242e-05	0.00206134	4.25318	-1.08238	Negative association
SMOKING	Smoking	p23604_i0	Phospholipids to Total Lipids in Very Small VLDL percentage | Instance 0	98	132	0.715101	0.177464	2.04439	5.58799e-05	0.00206265	4.25274	1.03167	Positive association
E4_DM2	Type 2 diabetes	p23427_i0	Total Concentration of Lipoprotein Particles | Instance 0	211	58	-1.77608	0.440916	0.1693	5.62141e-05	0.00207345	4.25015	-2.56234	Negative association
E4_DM1	Type 1 diabetes	p23439_i0	Apolipoprotein B | Instance 0	245	35	-5.04626	1.25275	0.00643332	5.62165e-05	0.00207345	4.25014	-7.28022	Negative association
E4_DM1	Type 1 diabetes	p3063_i0_a1	Forced expiratory volume in 1-second (FEV1) | Instance 0 | Array 1	351	55	-0.946256	0.234915	0.388192	5.62336e-05	0.00207345	4.25	-1.36516	Negative association
L12_SKIN_SUBCUTAN	Skin and subcut. tissue disease	p4080_i0_a0	Systolic blood pressure, automated reading | Instance 0 | Array 0	553	747	0.558563	0.138677	1.74816	5.63006e-05	0.00207517	4.24949	0.805837	Positive association
L12_SKIN_SUBCUTAN	Skin and subcut. tissue disease	p102_i0_a0	Pulse rate, automated reading | Instance 0 | Array 0	553	747	0.556084	0.138146	1.74383	5.6895e-05	0.00209632	4.24493	0.80226	Positive association
E4_DM1	Type 1 diabetes	p23576_i0	Cholesteryl Esters in Small HDL | Instance 0	245	35	-1.05762	0.262752	0.347282	5.69365e-05	0.00209709	4.24461	-1.52582	Negative association
K11_OTHGASTR	Other gastric disorders	p2644_i0	Light smokers, at least 100 smokes in lifetime | Instance 0	202	265	0.825893	0.205191	2.28392	5.6977e-05	0.00209782	4.2443	1.19151	Positive association
J10_RESPIRATORY	Respiratory disease	p1200_i0	Sleeplessness / insomnia | Instance 0	374	349	0.726455	0.180508	2.06774	5.70973e-05	0.00210149	4.24338	1.04805	Positive association
J10_LOWERINF	Lower resp. infect.	p23479_i0	Albumin | Instance 0	392	256	-0.657091	0.163289	0.518357	5.71976e-05	0.00210442	4.24262	-0.947981	Negative association
E4_DM2	Type 2 diabetes	p1359_i0	Poultry intake | Instance 0	359	138	0.744473	0.185061	2.10533	5.74992e-05	0.0021145	4.24034	1.07405	Positive association
E4_DM1	Type 1 diabetes	p23405_i0	LDL Cholesterol | Instance 0	245	35	-5.07979	1.26275	0.00622121	5.75131e-05	0.0021145	4.24023	-7.32859	Negative association
E4_DM1	Type 1 diabetes	p23530_i0	Concentration of Large LDL Particles | Instance 0	245	35	-4.85278	1.20642	0.00780668	5.75953e-05	0.00211676	4.23961	-7.00107	Negative association
K11_OTHGASTR	Other gastric disorders	p23581_i0	Cholesteryl Esters to Total Lipids in Chylomicrons and Extremely Large VLDL percentage | Instance 0	524	441	-0.527936	0.131266	0.589821	5.77332e-05	0.00212106	4.23857	-0.76165	Negative association
J10_LOWERINF	Lower resp. infect.	p1920_i0	Mood swings | Instance 0	660	452	0.437749	0.108856	1.54922	5.78589e-05	0.00212449	4.23763	0.631538	Positive association
AUD	Alcohol use disorder	p23614_i0	Phospholipids to Total Lipids in Large LDL percentage | Instance 0	263	221	-0.824383	0.205002	0.438505	5.78683e-05	0.00212449	4.23756	-1.18933	Negative association
I9_ARTEMBTHR	Arterial embolism	p87_i0_a1	Non-cancer illness year/age first occurred | Instance 0 | Array 1	808	206	-0.739959	0.184048	0.477133	5.80816e-05	0.00213155	4.23596	-1.06754	Negative association
L12_PSORIASIS	Psoriasis	p2010_i0	Suffer from 'nerves' | Instance 0	436	34	0.673104	0.16744	1.96031	5.82043e-05	0.00213528	4.23505	0.971084	Positive association
E4_DM1	Type 1 diabetes	p87_i0_a1	Non-cancer illness year/age first occurred | Instance 0 | Array 1	398	24	-0.892317	0.22199	0.409705	5.82909e-05	0.00213769	4.2344	-1.28734	Negative association
E4_OBESITY	Obesity	p680_i0	Own or rent accommodation lived in | Instance 0	733	900	0.258037	0.0642155	1.29439	5.86191e-05	0.00214895	4.23196	0.372269	Positive association
F5_INSOMNIA	Insomnia	p2100_i0	Seen a psychiatrist for nerves, anxiety, tension or depression | Instance 0	319	49	1.46989	0.366044	4.34875	5.92939e-05	0.00217291	4.22699	2.1206	Positive association
L12_ATOPIC	Atopic dermatitis	p23611_i0	Cholesteryl Esters to Total Lipids in IDL percentage | Instance 0	485	30	0.645105	0.160685	1.90619	5.95192e-05	0.00218038	4.22534	0.93069	Positive association
N14_CHRONKIDNEYDIS	Chronic kidney disease	p23643_i0	Triglycerides to Total Lipids in Medium HDL percentage | Instance 0	340	241	1.94287	0.483989	6.97872	5.96281e-05	0.00218358	4.22455	2.80296	Positive association
E4_DM1	Type 1 diabetes	p23448_i0	Saturated Fatty Acids | Instance 0	245	35	-0.869377	0.216608	0.419213	5.9802e-05	0.00218916	4.22328	-1.25425	Negative association
CHIRHEP_NAS	Cirrhosis of liver	p6138_i0	Qualifications | Instance 0	501	100	-0.597873	0.148993	0.54998	6.00161e-05	0.00219621	4.22173	-0.862548	Negative association
N14_CHRONKIDNEYDIS	Chronic kidney disease	p23410_i0	Triglycerides in HDL | Instance 0	340	241	2.45214	0.611132	11.6131	6.00913e-05	0.00219817	4.22119	3.53769	Positive association
AUD	Alcohol use disorder	p23415_i0	Total Esterified Cholesterol | Instance 0	263	221	0.787288	0.196246	2.19743	6.0272e-05	0.00220399	4.21988	1.13582	Positive association
N14_CHRONKIDNEYDIS	Chronic kidney disease	p23648_i0	Triglycerides to Total Lipids in Small HDL percentage | Instance 0	340	241	2.03125	0.506694	7.62363	6.10187e-05	0.00223049	4.21454	2.93048	Positive association
J10_LOWERINF	Lower resp. infect.	p23465_i0	Isoleucine | Instance 0	392	256	0.654684	0.16332	1.92453	6.10815e-05	0.00223199	4.21409	0.944509	Positive association
KRA_PSY_SUBSTANCE	Substance abuse	p6164_i0	Types of physical activity in last 4 weeks | Instance 0	506	233	-0.386599	0.0964708	0.679363	6.13847e-05	0.00224226	4.21194	-0.557745	Negative association
K11_OTHGASTR	Other gastric disorders	p23575_i0	Cholesterol in Small HDL | Instance 0	538	472	-0.514515	0.128399	0.597791	6.1457e-05	0.0022441	4.21143	-0.742288	Negative association
CHIRHEP_NAS	Cirrhosis of liver	p23513_i0	Cholesteryl Esters in Small VLDL | Instance 0	392	97	-0.567719	0.141687	0.566817	6.15325e-05	0.00224605	4.2109	-0.819045	Negative association
I9_ARTEMBTHR	Arterial embolism	p23627_i0	Free Cholesterol to Total Lipids in Small LDL percentage | Instance 0	581	383	-0.765442	0.191058	0.465128	6.16677e-05	0.00225017	4.20994	-1.1043	Negative association
DM_RETINOPATHY	Diabetic retinopathy	p23648_i0	Triglycerides to Total Lipids in Small HDL percentage | Instance 0	379	191	1.21171	0.302523	3.35924	6.19217e-05	0.00225863	4.20816	1.74814	Positive association
M13_KNEEDERANGEMENTS	Internal derangement of knee	p21104_i0	Ca concentration | Instance 0	373	51	-0.770168	0.192353	0.462936	6.22993e-05	0.00227159	4.20552	-1.11112	Negative association
E4_DM2	Type 2 diabetes	p23484_i0	Cholesterol in Chylomicrons and Extremely Large VLDL | Instance 0	211	58	3.14192	0.784732	23.1482	6.23306e-05	0.00227192	4.2053	4.53283	Positive association
K11_CROHN	Crohn's disease	p23614_i0	Phospholipids to Total Lipids in Large LDL percentage | Instance 0	231	48	0.771057	0.192618	2.16205	6.25347e-05	0.00227854	4.20388	1.1124	Positive association
G6_MIGRAINE	Migraine	p1930_i0	Miserableness | Instance 0	785	558	1.34852	0.336893	3.85172	6.25931e-05	0.00227985	4.20347	1.9455	Positive association
J10_RESPIRATORY	Respiratory disease	p23622_i0	Free Cholesterol to Total Lipids in Medium LDL percentage | Instance 0	218	181	-1.00803	0.251835	0.364938	6.26165e-05	0.00227989	4.20331	-1.45428	Negative association
SMOKING	Smoking	p23457_i0	Docosahexaenoic Acid to Total Fatty Acids percentage | Instance 0	98	132	-0.723645	0.18082	0.484981	6.2803e-05	0.00228586	4.20202	-1.044	Negative association
M13_KNEEDERANGEMENTS	Internal derangement of knee	p23555_i0	Cholesteryl Esters in Very Large HDL | Instance 0	217	22	-1.50366	0.375765	0.222315	6.29167e-05	0.00228918	4.20123	-2.16932	Negative association
J10_LOWERINF	Lower resp. infect.	p23611_i0	Cholesteryl Esters to Total Lipids in IDL percentage | Instance 0	392	256	-0.808313	0.202015	0.445609	6.30082e-05	0.00229169	4.2006	-1.16615	Negative association
FALLS	Falls/tendency to fall	p738_i0	Average total household income before tax | Instance 0	619	624	-1.14112	0.285244	0.319462	6.32102e-05	0.00229822	4.19921	-1.64628	Negative association
K11_CHOLECYST	Cholecystitis	p2316_i0	Wheeze or whistling in the chest in last year | Instance 0	244	84	1.28667	0.32174	3.62071	6.35851e-05	0.00231102	4.19664	1.85627	Positive association
L12_DERMATITISECZEMA	Dermatitis and eczema	p23421_i0	Free Cholesterol in LDL | Instance 0	433	110	-0.688923	0.172316	0.502117	6.38772e-05	0.00232081	4.19465	-0.993906	Negative association
E4_OBESITY_HYPER	Obesity / hyperalimentation	p924_i0	Usual walking pace | Instance 0	93	14	-3.03993	0.760381	0.047838	6.39037e-05	0.00232091	4.19447	-4.3857	Negative association
J10_EMPHYSEMA	Emphysema	p1528_i0	Water intake | Instance 0	916	696	-0.407796	0.102004	0.665115	6.39255e-05	0.00232091	4.19433	-0.588325	Negative association
J10_LOWERINF	Lower resp. infect.	p1807_i0	Father's age at death | Instance 0	583	191	-0.729473	0.182475	0.482163	6.39728e-05	0.0023218	4.194	-1.05241	Negative association
N14_CHRONKIDNEYDIS	Chronic kidney disease	p23618_i0	Triglycerides to Total Lipids in Large LDL percentage | Instance 0	340	241	2.45202	0.613492	11.6118	6.41967e-05	0.00232909	4.19249	3.53752	Positive association
N14_CHRONKIDNEYDIS	Chronic kidney disease	p23634_i0	Phospholipids to Total Lipids in Large HDL percentage | Instance 0	340	241	2.58545	0.646909	13.2693	6.42526e-05	0.00233029	4.19211	3.73002	Positive association
KRA_PSY_SUBSTANCE	Substance abuse	p826_i0	Job involves shift work | Instance 0	606	613	0.283178	0.0708571	1.32734	6.42948e-05	0.00233099	4.19182	0.40854	Positive association
K11_OTHGASTR	Other gastric disorders	p23412_i0	Phospholipids in VLDL | Instance 0	538	472	0.545815	0.136586	1.72601	6.43858e-05	0.00233305	4.19121	0.787444	Positive association
E4_DM2	Type 2 diabetes	p23633_i0	Triglycerides to Total Lipids in Very Large HDL percentage | Instance 0	211	58	7.4064	1.85341	1646.49	6.43975e-05	0.00233305	4.19113	10.6852	Positive association
E4_DM2	Type 2 diabetes	p23486_i0	Free Cholesterol in Chylomicrons and Extremely Large VLDL | Instance 0	211	58	3.27827	0.820426	26.5298	6.44722e-05	0.00233493	4.19063	4.72954	Positive association
E4_DM2	Type 2 diabetes	p23495_i0	Concentration of Large VLDL Particles | Instance 0	211	58	2.51729	0.630001	12.395	6.45045e-05	0.00233526	4.19041	3.63169	Positive association
CHIRHEP_NAS	Cirrhosis of liver	p50_i0	Standing height | Instance 0	721	169	-0.645041	0.161503	0.524641	6.49697e-05	0.00235127	4.18729	-0.930597	Negative association
L12_SKIN_SUBCUTAN	Skin and subcut. tissue disease	p23617_i0	Free Cholesterol to Total Lipids in Large LDL percentage | Instance 0	354	418	-0.732266	0.183422	0.480818	6.54484e-05	0.00236775	4.1841	-1.05644	Negative association
L12_SKIN_SUBCUTAN	Skin and subcut. tissue disease	p23555_i0	Cholesteryl Esters in Very Large HDL | Instance 0	354	418	-0.770782	0.193076	0.462651	6.54877e-05	0.00236833	4.18384	-1.112	Negative association
DM_RETINOPATHY	Diabetic retinopathy	p23578_i0	Triglycerides in Small HDL | Instance 0	379	191	1.14045	0.285876	3.12818	6.62611e-05	0.00239544	4.17874	1.64533	Positive association
E4_DM2	Type 2 diabetes	p23485_i0	Cholesteryl Esters in Chylomicrons and Extremely Large VLDL | Instance 0	211	58	2.97778	0.746453	19.6442	6.62843e-05	0.00239544	4.17859	4.29603	Positive association
RHEUMA_NOS	Rheumatic disease	p137_i0	Number of treatments/medications taken | Instance 0	471	318	4.03891	1.01249	56.7646	6.6325e-05	0.00239606	4.17832	5.82692	Positive association
CHIRHEP_NAS	Cirrhosis of liver	p864_i0	Number of days/week walked 10+ minutes | Instance 0	721	169	-0.477307	0.119662	0.620452	6.64098e-05	0.00239827	4.17777	-0.688609	Negative association
DM_RETINOPATHY	Diabetic retinopathy	p23472_i0	Pyruvate | Instance 0	378	190	1.04093	0.260973	2.83184	6.6454e-05	0.00239901	4.17748	1.50174	Positive association
F5_SLEEP	Sleep disorder	p23578_i0	Triglycerides in Small HDL | Instance 0	814	1031	0.197358	0.0494829	1.21818	6.65166e-05	0.00240042	4.17707	0.284728	Positive association
L12_PSORIASIS	Psoriasis	p1389_i0	Pork intake | Instance 0	436	34	0.728181	0.182581	2.07131	6.65603e-05	0.00240115	4.17678	1.05054	Positive association
N14_CHRONKIDNEYDIS	Chronic kidney disease	p23522_i0	Triglycerides in Very Small VLDL | Instance 0	340	241	2.34089	0.587038	10.3905	6.67358e-05	0.00240663	4.17564	3.37719	Positive association
SMOKING	Smoking	p23606_i0	Cholesteryl Esters to Total Lipids in Very Small VLDL percentage | Instance 0	98	132	-0.716705	0.17975	0.488359	6.6848e-05	0.00240982	4.17491	-1.03399	Negative association
I9_ARTEMBTHR	Arterial embolism	p23555_i0	Cholesteryl Esters in Very Large HDL | Instance 0	581	383	-0.781607	0.196036	0.45767	6.68958e-05	0.00241069	4.1746	-1.12762	Negative association
E4_DM2	Type 2 diabetes	p23610_i0	Cholesterol to Total Lipids in IDL percentage | Instance 0	211	58	-3.11552	0.781459	0.0443552	6.69692e-05	0.00241248	4.17413	-4.49475	Negative association
T2D	Type 2 diabetes, wide def.	p2306_i0	Weight change compared with 1 year ago | Instance 0	160	83	1.4642	0.367321	4.3241	6.71491e-05	0.0024181	4.17296	2.1124	Positive association
E4_OBESITY	Obesity	p1873_i0	Number of full brothers | Instance 0	727	889	0.218503	0.0548244	1.24421	6.73358e-05	0.00242397	4.17175	0.315233	Positive association
K11_OTHGASTR	Other gastric disorders	p5993_i0_a1	ECG, number of stages in a phase | Instance 0 | Array 1	161	139	-1.13946	0.285997	0.31999	6.77122e-05	0.00243666	4.16933	-1.6439	Negative association
N14_CHRONKIDNEYDIS	Chronic kidney disease	p23636_i0	Cholesteryl Esters to Total Lipids in Large HDL percentage | Instance 0	340	241	-4.06391	1.02007	0.0171817	6.77766e-05	0.00243811	4.16892	-5.86298	Negative association
K11_CROHN	Crohn's disease	p23419_i0	Total Free Cholesterol | Instance 0	231	48	-0.684509	0.171831	0.504338	6.78735e-05	0.00244074	4.1683	-0.987538	Negative association
NAFLD	Non-alco. fat. liver dis.	p2473_i0	Other serious medical condition/disability diagnosed by doctor | Instance 0	727	138	0.376786	0.0945873	1.45759	6.79146e-05	0.00244135	4.16804	0.543588	Positive association
J10_RESPIRATORY	Respiratory disease	p134_i0	Number of self-reported cancers | Instance 0	374	349	0.754446	0.189406	2.12643	6.79879e-05	0.00244312	4.16757	1.08844	Positive association
J10_LOWERINF	Lower resp. infect.	p23491_i0	Cholesterol in Very Large VLDL | Instance 0	392	256	0.636245	0.159742	1.88937	6.80676e-05	0.00244512	4.16706	0.917907	Positive association
F5_SLEEP	Sleep disorder	p23555_i0	Cholesteryl Esters in Very Large HDL | Instance 0	814	1031	-0.211228	0.0530396	0.80959	6.82076e-05	0.00244929	4.16617	-0.304737	Negative association
K11_CROHN	Crohn's disease	p23446_i0	Polyunsaturated Fatty Acids | Instance 0	231	48	-0.713508	0.179221	0.489923	6.85791e-05	0.00246176	4.16381	-1.02937	Negative association
J10_RESPIRATORY	Respiratory disease	p23579_i0	Phospholipids to Total Lipids in Chylomicrons and Extremely Large VLDL percentage | Instance 0	209	172	1.12717	0.283248	3.08691	6.90766e-05	0.00247874	4.16067	1.62616	Positive association
NAFLD	Non-alco. fat. liver dis.	p2237_i0	Plays computer games | Instance 0	727	138	0.439857	0.110536	1.55249	6.91201e-05	0.00247943	4.1604	0.63458	Positive association
CHIRHEP_NAS	Cirrhosis of liver	p6145_i0	Illness, injury, bereavement, stress in last 2 years | Instance 0	583	149	0.499053	0.125421	1.64716	6.92027e-05	0.00248152	4.15988	0.719981	Positive association
E4_DM1	Type 1 diabetes	p23498_i0	Cholesterol in Large VLDL | Instance 0	245	35	-0.801255	0.201377	0.448765	6.92382e-05	0.00248192	4.15965	-1.15597	Negative association
I9_ARTEMBTHR	Arterial embolism	p23636_i0	Cholesteryl Esters to Total Lipids in Large HDL percentage | Instance 0	581	383	-0.885573	0.222574	0.412478	6.9269e-05	0.00248215	4.15946	-1.27761	Negative association
I9_ARTEMBTHR	Arterial embolism	p6154_i0	Medication for pain relief, constipation, heartburn | Instance 0	768	551	0.578794	0.145476	1.78389	6.93151e-05	0.00248293	4.15917	0.835023	Positive association
KRA_PSY_SUBSTANCE	Substance abuse	p23647_i0	Free Cholesterol to Total Lipids in Small HDL percentage | Instance 0	644	509	-0.309571	0.0778108	0.733762	6.93492e-05	0.00248327	4.15896	-0.446616	Negative association
F5_SLEEP	Sleep disorder	p23462_i0	Glycine | Instance 0	812	1031	-0.208557	0.0524229	0.811755	6.93931e-05	0.00248397	4.15868	-0.300884	Negative association
K11_OTHGASTR	Other gastric disorders	p23509_i0	Concentration of Small VLDL Particles | Instance 0	538	472	0.546615	0.137414	1.7274	6.95364e-05	0.00248823	4.15779	0.788599	Positive association
E4_OBESITY	Obesity	p1110_i0	Length of mobile phone use | Instance 0	740	901	0.220498	0.0554372	1.2467	6.9661e-05	0.00249181	4.15701	0.318112	Positive association
E4_OBESITY	Obesity	p23593_i0	Triglycerides to Total Lipids in Large VLDL percentage | Instance 0	412	505	-0.327909	0.0824705	0.720428	7.00608e-05	0.00250454	4.15452	-0.473073	Negative association
J10_RESPIRATORY	Respiratory disease	p23640_i0	Cholesterol to Total Lipids in Medium HDL percentage | Instance 0	218	181	-0.885783	0.222783	0.412391	7.00877e-05	0.00250454	4.15436	-1.27791	Negative association
L12_SKIN_SUBCUTAN	Skin and subcut. tissue disease	p4079_i0_a1	Diastolic blood pressure, automated reading | Instance 0 | Array 1	555	736	0.501269	0.126074	1.65082	7.00907e-05	0.00250454	4.15434	0.723179	Positive association
K11_OTHGASTR	Other gastric disorders	p5262_i0	Intra-ocular pressure, corneal-compensated (left) | Instance 0	229	181	-0.823114	0.207103	0.439062	7.05533e-05	0.00252018	4.15148	-1.1875	Negative association
J10_RESPIRATORY	Respiratory disease	p23648_i0	Triglycerides to Total Lipids in Small HDL percentage | Instance 0	218	181	0.876722	0.220626	2.40301	7.07382e-05	0.0025259	4.15035	1.26484	Positive association
K11_CROHN	Crohn's disease	p23416_i0	Cholesteryl Esters in VLDL | Instance 0	231	48	0.894068	0.225023	2.44506	7.09023e-05	0.00253087	4.14934	1.28987	Positive association
N14_CHRONKIDNEYDIS	Chronic kidney disease	p23597_i0	Free Cholesterol to Total Lipids in Medium VLDL percentage | Instance 0	340	241	-2.03921	0.513258	0.130131	7.09509e-05	0.00253172	4.14904	-2.94196	Negative association
F5_SLEEP	Sleep disorder	p23441_i0	Apolipoprotein B to Apolipoprotein A1 ratio | Instance 0	814	1031	-0.196681	0.049511	0.821453	7.11336e-05	0.00253735	4.14793	-0.28375	Negative association
J10_EMPHYSEMA	Emphysema	p2188_i0	Long-standing illness, disability or infirmity | Instance 0	916	696	0.412501	0.103845	1.51059	7.11871e-05	0.00253761	4.1476	0.595113	Positive association
L12_SKIN_SUBCUTAN	Skin and subcut. tissue disease	p23595_i0	Cholesterol to Total Lipids in Medium VLDL percentage | Instance 0	354	418	-0.708745	0.178423	0.492261	7.11909e-05	0.00253761	4.14758	-1.0225	Negative association
L12_SKIN_SUBCUTAN	Skin and subcut. tissue disease	p23558_i0	Concentration of Large HDL Particles | Instance 0	354	418	-0.759876	0.191312	0.467724	7.12956e-05	0.00254045	4.14694	-1.09627	Negative association
AUD	Alcohol use disorder	p2090_i0	Seen doctor (GP) for nerves, anxiety, tension or depression | Instance 0	470	370	0.531021	0.133772	1.70067	7.19928e-05	0.0025644	4.14271	0.766101	Positive association
E4_DM1	Type 1 diabetes	p23457_i0	Docosahexaenoic Acid to Total Fatty Acids percentage | Instance 0	245	35	-0.885497	0.223142	0.412509	7.23835e-05	0.00257742	4.14036	-1.2775	Negative association
E4_DM2	Type 2 diabetes	p23632_i0	Free Cholesterol to Total Lipids in Very Large HDL percentage | Instance 0	211	58	2.82459	0.71201	16.8541	7.27625e-05	0.00259001	4.13809	4.07502	Positive association
K11_OTHGASTR	Other gastric disorders	p6148_i0	Eye problems/disorders | Instance 0	395	243	0.748502	0.188692	2.11383	7.2848e-05	0.00259214	4.13758	1.07986	Positive association
N14_CHRONKIDNEYDIS	Chronic kidney disease	p23638_i0	Triglycerides to Total Lipids in Large HDL percentage | Instance 0	340	241	2.48502	0.626655	12.0013	7.32346e-05	0.00260499	4.13528	3.58512	Positive association
E4_DM2	Type 2 diabetes	p23638_i0	Triglycerides to Total Lipids in Large HDL percentage | Instance 0	211	58	6.58229	1.66004	722.194	7.33496e-05	0.00260816	4.1346	9.49624	Positive association
SMOKING	Smoking	p23635_i0	Cholesterol to Total Lipids in Large HDL percentage | Instance 0	98	132	-0.720487	0.181772	0.486515	7.38004e-05	0.00262311	4.13194	-1.03944	Negative association
CHIRHEP_NAS	Cirrhosis of liver	p23518_i0	Phospholipids in Very Small VLDL | Instance 0	392	97	-0.607954	0.153384	0.544464	7.38266e-05	0.00262311	4.13179	-0.877092	Negative association
E4_OBESITY	Obesity	p1379_i0	Lamb/mutton intake | Instance 0	740	901	0.216846	0.0547102	1.24215	7.38473e-05	0.00262311	4.13167	0.312843	Positive association
T2D	Type 2 diabetes, wide def.	p6150_i0	Vascular/heart problems diagnosed by doctor | Instance 0	135	83	2.51835	0.63548	12.4081	7.40425e-05	0.00262913	4.13052	3.63321	Positive association
M13_KNEEDERANGEMENTS	Internal derangement of knee	p23554_i0	Cholesterol in Very Large HDL | Instance 0	217	22	-1.49135	0.376425	0.225069	7.43643e-05	0.00263963	4.12864	-2.15156	Negative association
DM_RETINOPATHY	Diabetic retinopathy	p2316_i0	Wheeze or whistling in the chest in last year | Instance 0	690	365	0.824147	0.208037	2.27993	7.44662e-05	0.00264233	4.12804	1.18899	Positive association
J10_LOWERINF	Lower resp. infect.	p23607_i0	Free Cholesterol to Total Lipids in Very Small VLDL percentage | Instance 0	392	256	-0.708274	0.178806	0.492494	7.45961e-05	0.00264602	4.12728	-1.02182	Negative association
E4_DM2	Type 2 diabetes	p23613_i0	Triglycerides to Total Lipids in IDL percentage | Instance 0	211	58	3.65368	0.922695	38.6165	7.50155e-05	0.00265997	4.12485	5.27114	Positive association
ST19_FRACT_WRIST_HAND_LEVEL	Fracture at wrist or hand level	p135_i0	Number of self-reported non-cancer illnesses | Instance 0	588	179	0.606591	0.153217	1.83417	7.52564e-05	0.00266758	4.12346	0.875126	Positive association
K11_IBD	Infl. bowel disease	p2316_i0	Wheeze or whistling in the chest in last year | Instance 0	463	58	0.59278	0.149819	1.80901	7.60085e-05	0.0026933	4.11914	0.855201	Positive association
N14_CHRONKIDNEYDIS	Chronic kidney disease	p23640_i0	Cholesterol to Total Lipids in Medium HDL percentage | Instance 0	340	241	-1.90946	0.482682	0.14816	7.62331e-05	0.00270032	4.11786	-2.75477	Negative association
I9_ARTEMBTHR	Arterial embolism	p23426_i0	Total Lipids in HDL | Instance 0	581	383	-0.757129	0.191465	0.469011	7.67289e-05	0.00271693	4.11504	-1.09231	Negative association
E4_OBESITY	Obesity	p5983_i0_a9	ECG, heart rate | Instance 0 | Array 9	68	124	0.710126	0.179595	2.03425	7.68438e-05	0.00272006	4.11439	1.0245	Positive association
SMOKING	Smoking	p23561_i0	Cholesterol in Large HDL | Instance 0	98	132	-0.75586	0.191166	0.469607	7.68746e-05	0.0027202	4.11422	-1.09047	Negative association
N14_CHRONKIDNEYDIS	Chronic kidney disease	p23571_i0	Triglycerides in Medium HDL | Instance 0	340	241	2.19981	0.556543	9.02329	7.72972e-05	0.0027342	4.11184	3.17365	Positive association
E4_OBESITY	Obesity	p1170_i0	Getting up in morning | Instance 0	740	901	-0.21494	0.0543998	0.80659	7.77876e-05	0.0027506	4.10909	-0.310093	Negative association
M13_KNEEDERANGEMENTS	Internal derangement of knee	p23558_i0	Concentration of Large HDL Particles | Instance 0	217	22	-1.50716	0.381473	0.221539	7.78605e-05	0.0027517	4.10868	-2.17437	Negative association
F5_SLEEP	Sleep disorder	p884_i0	Number of days/week of moderate physical activity 10+ minutes | Instance 0	1432	1761	-0.143181	0.0362404	0.866598	7.7873e-05	0.0027517	4.10861	-0.206566	Negative association
K11_OTHGASTR	Other gastric disorders	p23508_i0	Triglycerides in Medium VLDL | Instance 0	538	472	0.546248	0.138269	1.72676	7.79489e-05	0.00275282	4.10819	0.788069	Positive association
CHIRHEP_NAS	Cirrhosis of liver	p23515_i0	Triglycerides in Small VLDL | Instance 0	392	97	0.653212	0.165345	1.9217	7.79587e-05	0.00275282	4.10814	0.942386	Positive association
DM_RETINOPATHY	Diabetic retinopathy	p23603_i0	Triglycerides to Total Lipids in Small VLDL percentage | Instance 0	379	191	1.13584	0.287523	3.11377	7.80152e-05	0.00275386	4.10782	1.63866	Positive association
L12_SKIN_SUBCUTAN	Skin and subcut. tissue disease	p4119_i0	Ankle spacing width (right) | Instance 0	212	210	1.27117	0.321812	3.56502	7.81392e-05	0.00275728	4.10713	1.83391	Positive association
DM_RETINOPATHY	Diabetic retinopathy	p23555_i0	Cholesteryl Esters in Very Large HDL | Instance 0	379	191	-1.28096	0.324316	0.277771	7.82389e-05	0.00275984	4.10658	-1.84803	Negative association
F5_SLEEP	Sleep disorder	p24503_i0	Greenspace percentage, buffer 300m | Instance 0	1233	1513	-0.156075	0.039517	0.855495	7.82922e-05	0.00276076	4.10628	-0.225169	Negative association
N14_CHRONKIDNEYDIS	Chronic kidney disease	p23454_i0	Monounsaturated Fatty Acids to Total Fatty Acids percentage | Instance 0	340	241	2.84913	0.72148	17.2728	7.84764e-05	0.0027663	4.10526	4.11043	Positive association
M13_KNEEDERANGEMENTS	Internal derangement of knee	p23433_i0	Average Diameter for HDL Particles | Instance 0	217	22	-1.59476	0.40391	0.202956	7.87041e-05	0.00277337	4.104	-2.30076	Negative association
FALLS	Falls/tendency to fall	p102_i0_a0	Pulse rate, automated reading | Instance 0 | Array 0	582	586	1.45388	0.368262	4.27969	7.88237e-05	0.00277662	4.10334	2.09751	Positive association
F5_SLEEP	Sleep disorder	p23637_i0	Free Cholesterol to Total Lipids in Large HDL percentage | Instance 0	814	1031	-0.208752	0.0528786	0.811596	7.88845e-05	0.00277708	4.10301	-0.301166	Negative association
I9_ARTEMBTHR	Arterial embolism	p3063_i0_a1	Forced expiratory volume in 1-second (FEV1) | Instance 0 | Array 1	823	624	-0.713818	0.180817	0.489771	7.88914e-05	0.00277708	4.10297	-1.02982	Negative association
SMOKING	Smoking	p23631_i0	Cholesteryl Esters to Total Lipids in Very Large HDL percentage | Instance 0	98	132	-0.68409	0.173298	0.504549	7.89764e-05	0.00277911	4.1025	-0.986934	Negative association
VWXY20_SUICI_OTHER_INTENTI_SELF_H	Suicide and self-harm	p2129_i0	Answered sexual history questions | Instance 0	784	108	-0.393661	0.0997304	0.674583	7.90535e-05	0.00278086	4.10208	-0.567933	Negative association
K11_IBD	Infl. bowel disease	p2188_i0	Long-standing illness, disability or infirmity | Instance 0	463	58	0.544536	0.137985	1.72381	7.93573e-05	0.00279059	4.10041	0.7856	Positive association
E4_OBESITY	Obesity	p4581_i0	Financial situation satisfaction | Instance 0	257	283	0.411012	0.104168	1.50834	7.95781e-05	0.00279738	4.09921	0.592965	Positive association
I9_ARTEMBTHR	Arterial embolism	p3063_i0_a2	Forced expiratory volume in 1-second (FEV1) | Instance 0 | Array 2	636	436	-0.873237	0.221329	0.417598	7.966e-05	0.0027993	4.09876	-1.25981	Negative association
J10_RESPIRATORY	Respiratory disease	p23602_i0	Free Cholesterol to Total Lipids in Small VLDL percentage | Instance 0	218	181	-0.883936	0.224054	0.413154	7.97389e-05	0.0028011	4.09833	-1.27525	Negative association
L12_ATOPIC	Atopic dermatitis	p23608_i0	Triglycerides to Total Lipids in Very Small VLDL percentage | Instance 0	485	30	-0.702716	0.178161	0.495238	8.00449e-05	0.00281088	4.09667	-1.0138	Negative association
I9_ARTEMBTHR	Arterial embolism	p23598_i0	Triglycerides to Total Lipids in Medium VLDL percentage | Instance 0	581	383	0.864288	0.219133	2.37332	8.00904e-05	0.00281151	4.09642	1.2469	Positive association
E4_OBESITY	Obesity	p6033_i0	Maximum heart rate during fitness test | Instance 0	99	130	-0.656633	0.166514	0.518595	8.03344e-05	0.0028191	4.0951	-0.947321	Negative association
J10_RESPIRATORY	Respiratory disease	p23609_i0	Phospholipids to Total Lipids in IDL percentage | Instance 0	218	181	1.036	0.262748	2.81793	8.04857e-05	0.00282344	4.09428	1.49464	Positive association
E4_DM2	Type 2 diabetes	p23596_i0	Cholesteryl Esters to Total Lipids in Medium VLDL percentage | Instance 0	211	58	-1.65942	0.420883	0.190249	8.05654e-05	0.00282526	4.09385	-2.39404	Negative association
F5_SLEEP	Sleep disorder	p23638_i0	Triglycerides to Total Lipids in Large HDL percentage | Instance 0	814	1031	0.203112	0.0515368	1.22521	8.1107e-05	0.002843	4.09094	0.293029	Positive association
N14_CHRONKIDNEYDIS	Chronic kidney disease	p23641_i0	Cholesteryl Esters to Total Lipids in Medium HDL percentage | Instance 0	340	241	-1.91389	0.485629	0.147506	8.11271e-05	0.002843	4.09083	-2.76116	Negative association
T2D	Type 2 diabetes, wide def.	p135_i0	Number of self-reported non-cancer illnesses | Instance 0	160	83	1.86241	0.472625	6.43923	8.12902e-05	0.00284724	4.08996	2.68689	Positive association
E4_DM2	Type 2 diabetes	p23418_i0	Cholesteryl Esters in HDL | Instance 0	211	58	-3.32403	0.843551	0.0360073	8.13042e-05	0.00284724	4.08989	-4.79557	Negative association
E4_DM1	Type 1 diabetes	p23542_i0	Free Cholesterol in Medium LDL | Instance 0	245	35	-5.30248	1.34578	0.00497924	8.14567e-05	0.0028516	4.08907	-7.64986	Negative association
K11_OTHGASTR	Other gastric disorders	p6039_i0	Duration of fitness test | Instance 0	161	139	-1.37803	0.349782	0.252075	8.15935e-05	0.00285541	4.08834	-1.98807	Negative association
AUD	Alcohol use disorder	p23423_i0	Total Lipids in Lipoprotein Particles | Instance 0	263	221	0.849816	0.215714	2.33922	8.16342e-05	0.00285585	4.08813	1.22603	Positive association
N14_CHRONKIDNEYDIS	Chronic kidney disease	p2188_i0	Long-standing illness, disability or infirmity | Instance 0	600	426	0.811734	0.206083	2.25181	8.18686e-05	0.00286306	4.08688	1.17109	Positive association
K11_OTHGASTR	Other gastric disorders	p23451_i0	Omega-3 Fatty Acids to Total Fatty Acids percentage | Instance 0	537	471	-0.570608	0.144907	0.565182	8.22448e-05	0.00287524	4.08489	-0.823213	Negative association
M13_KNEEDERANGEMENTS	Internal derangement of knee	p23552_i0	Total Lipids in Very Large HDL | Instance 0	217	22	-1.47656	0.375026	0.228421	8.24271e-05	0.00287948	4.08393	-2.13023	Negative association
N14_CHRONKIDNEYDIS	Chronic kidney disease	p23617_i0	Free Cholesterol to Total Lipids in Large LDL percentage | Instance 0	340	241	-3.54854	0.901291	0.0287665	8.24459e-05	0.00287948	4.08383	-5.11946	Negative association
CHIRHEP_NAS	Cirrhosis of liver	p6164_i0	Types of physical activity in last 4 weeks | Instance 0	355	41	-1.00889	0.256247	0.364625	8.24511e-05	0.00287948	4.0838	-1.45551	Negative association
SMOKING	Smoking	p23596_i0	Cholesteryl Esters to Total Lipids in Medium VLDL percentage | Instance 0	98	132	-0.667183	0.169472	0.513152	8.25668e-05	0.00288253	4.08319	-0.962541	Negative association
SMOKING	Smoking	p1309_i0	Fresh fruit intake | Instance 0	172	253	-0.504216	0.128082	0.603979	8.26236e-05	0.00288353	4.0829	-0.727431	Negative association
J10_LOWERINF	Lower resp. infect.	p23427_i0	Total Concentration of Lipoprotein Particles | Instance 0	392	256	-0.639383	0.162473	0.527618	8.30841e-05	0.0028986	4.08048	-0.922435	Negative association
KRA_PSY_SUBSTANCE	Substance abuse	p23560_i0	Phospholipids in Large HDL | Instance 0	644	509	-0.309939	0.0787687	0.733492	8.32651e-05	0.00290392	4.07954	-0.447148	Negative association
K11_IBD	Infl. bowel disease	p23510_i0	Total Lipids in Small VLDL | Instance 0	278	36	1.09824	0.279126	2.99888	8.33485e-05	0.00290536	4.0791	1.58442	Positive association
E4_DM2	Type 2 diabetes	p23499_i0	Cholesteryl Esters in Large VLDL | Instance 0	211	58	1.62308	0.412524	5.0687	8.33635e-05	0.00290536	4.07902	2.34161	Positive association
VWXY20_SUICI_OTHER_INTENTI_SELF_H	Suicide and self-harm	p1548_i0	Variation in diet | Instance 0	784	108	0.435967	0.110842	1.54646	8.38076e-05	0.00291984	4.07672	0.628967	Positive association
F5_SLEEP	Sleep disorder	p24500_i0	Greenspace percentage, buffer 1000m | Instance 0	1233	1513	-0.154995	0.0394166	0.856419	8.41591e-05	0.00293108	4.0749	-0.223611	Negative association
E4_DM1	Type 1 diabetes	p23534_i0	Cholesteryl Esters in Large LDL | Instance 0	245	35	-5.1687	1.31475	0.00569199	8.44807e-05	0.00294127	4.07324	-7.45685	Negative association
J10_LOWERINF	Lower resp. infect.	p23524_i0	Total Lipids in IDL | Instance 0	392	256	-0.65343	0.166349	0.520258	8.5628e-05	0.00297971	4.06738	-0.942701	Negative association
M13_KNEEDERANGEMENTS	Internal derangement of knee	p23563_i0	Free Cholesterol in Large HDL | Instance 0	217	22	-1.5071	0.383677	0.221552	8.56433e-05	0.00297971	4.06731	-2.17428	Negative association
F5_SLEEP	Sleep disorder	p4642_i0	Ever manic/hyper for 2 days | Instance 0	482	460	0.29964	0.0763062	1.34937	8.60786e-05	0.00299384	4.0651	0.43229	Positive association
M13_KNEEDERANGEMENTS	Internal derangement of knee	p23559_i0	Total Lipids in Large HDL | Instance 0	217	22	-1.49691	0.381409	0.22382	8.6843e-05	0.00301939	4.06127	-2.15959	Negative association
K11_IBD	Infl. bowel disease	p23621_i0	Cholesteryl Esters to Total Lipids in Medium LDL percentage | Instance 0	278	36	0.732575	0.186822	2.08043	8.80909e-05	0.00306173	4.05507	1.05688	Positive association
K11_OTHGASTR	Other gastric disorders	p5992_i0_a1	ECG, phase duration | Instance 0 | Array 1	161	139	-1.38016	0.351982	0.251539	8.81461e-05	0.0030626	4.0548	-1.99115	Negative association
F5_SLEEP	Sleep disorder	p4728_i0	Leg pain on walking | Instance 0	482	460	0.270608	0.0690216	1.31076	8.83192e-05	0.00306757	4.05395	0.390405	Positive association
K11_IBD	Infl. bowel disease	p3_i0	Verbal interview duration | Instance 0	463	58	1.04438	0.266427	2.84165	8.8559e-05	0.00307485	4.05277	1.50673	Positive association
E4_DM2	Type 2 diabetes	p23611_i0	Cholesteryl Esters to Total Lipids in IDL percentage | Instance 0	211	58	-2.32088	0.59227	0.0981876	8.90613e-05	0.00309124	4.05031	-3.34832	Negative association
F5_SLEEP	Sleep disorder	p23418_i0	Cholesteryl Esters in HDL | Instance 0	814	1031	-0.209103	0.053363	0.811311	8.90984e-05	0.00309147	4.05013	-0.301672	Negative association
K11_CROHN	Crohn's disease	p1448_i0	Bread type | Instance 0	363	81	-0.556679	0.142083	0.573109	8.92908e-05	0.00309709	4.04919	-0.803118	Negative association
F5_SLEEP	Sleep disorder	p1160_i0	Sleep duration | Instance 0	1432	1761	0.146553	0.0374159	1.15784	8.97064e-05	0.00311044	4.04718	0.211432	Positive association
M13_KNEEDERANGEMENTS	Internal derangement of knee	p23553_i0	Phospholipids in Very Large HDL | Instance 0	217	22	-1.47568	0.376759	0.228622	8.97368e-05	0.00311044	4.04703	-2.12896	Negative association
K11_IBD	Infl. bowel disease	p137_i0	Number of treatments/medications taken | Instance 0	463	58	0.904909	0.231051	2.47171	8.98467e-05	0.00311319	4.0465	1.30551	Positive association
K11_IBD	Infl. bowel disease	p23571_i0	Triglycerides in Medium HDL | Instance 0	278	36	1.16089	0.296435	3.19276	8.99736e-05	0.00311652	4.04588	1.6748	Positive association
K11_CROHN	Crohn's disease	p96_i0_a1	Time since interview start at which blood pressure screen(s) shown | Instance 0 | Array 1	378	83	0.742557	0.189672	2.1013	9.04192e-05	0.00313089	4.04374	1.07128	Positive association
CHIRHEP_NAS	Cirrhosis of liver	p1249_i0	Past tobacco smoking | Instance 0	612	167	-0.505959	0.129241	0.602927	9.04668e-05	0.00313147	4.04351	-0.729944	Negative association
CHIRHEP_NAS	Cirrhosis of liver	p6144_i0	Never eat eggs, dairy, wheat, sugar | Instance 0	682	165	-0.751655	0.192012	0.471585	9.05463e-05	0.00313316	4.04313	-1.08441	Negative association
K11_IBD	Infl. bowel disease	p23593_i0	Triglycerides to Total Lipids in Large VLDL percentage | Instance 0	278	36	-0.726785	0.185809	0.483461	9.17345e-05	0.00317317	4.03747	-1.04853	Negative association
F5_SLEEP	Sleep disorder	p4836_i0	Loud music exposure frequency | Instance 0	482	458	0.28185	0.0720586	1.32558	9.17649e-05	0.00317317	4.03732	0.406623	Positive association
E4_DM1	Type 1 diabetes	p23523_i0	Concentration of IDL Particles | Instance 0	245	35	-5.42419	1.38684	0.00440862	9.18467e-05	0.00317492	4.03694	-7.82546	Negative association
DM_RETINOPATHY	Diabetic retinopathy	p23554_i0	Cholesterol in Very Large HDL | Instance 0	379	191	-1.2892	0.329637	0.27549	9.19227e-05	0.00317647	4.03658	-1.85993	Negative association
K11_IBD	Infl. bowel disease	p23612_i0	Free Cholesterol to Total Lipids in IDL percentage | Instance 0	278	36	-1.02467	0.262013	0.358916	9.20101e-05	0.00317841	4.03616	-1.47828	Negative association
K11_CROHN	Crohn's disease	p1070_i0	Time spent watching television (TV) | Instance 0	379	83	0.458598	0.117295	1.58186	9.23816e-05	0.00319016	4.03441	0.661618	Positive association
SMOKING	Smoking	p3062_i0_a1	Forced vital capacity (FVC) | Instance 0 | Array 1	149	244	-0.591493	0.151291	0.5535	9.24343e-05	0.0031909	4.03417	-0.853344	Negative association
C3_HEAD_AND_NECK	Head and neck cancer	p1190_i0	Nap during day | Instance 0	536	402	0.578923	0.148098	1.78412	9.26566e-05	0.00319653	4.03312	0.835209	Positive association
VWXY20_SUICI_OTHER_INTENTI_SELF_H	Suicide and self-harm	p2335_i0	Chest pain or discomfort | Instance 0	784	108	0.487222	0.124639	1.62779	9.26604e-05	0.00319653	4.03311	0.702912	Positive association
KRA_PSY_SUBSTANCE	Substance abuse	p23528_i0	Free Cholesterol in IDL | Instance 0	644	509	-0.300934	0.0769966	0.740126	9.29044e-05	0.00320386	4.03196	-0.434157	Negative association
I9_ARTEMBTHR	Arterial embolism	p48_i0	Waist circumference | Instance 0	1012	657	0.602719	0.154251	1.82708	9.32941e-05	0.00321621	4.03015	0.86954	Positive association
E4_DM2	Type 2 diabetes	p23496_i0	Total Lipids in Large VLDL | Instance 0	211	58	2.33444	0.597457	10.3237	9.3335e-05	0.00321653	4.02996	3.36788	Positive association
I9_ARTEMBTHR	Arterial embolism	p23635_i0	Cholesterol to Total Lipids in Large HDL percentage | Instance 0	581	383	-0.932794	0.238754	0.393453	9.34757e-05	0.00322029	4.0293	-1.34574	Negative association
L12_SKIN_SUBCUTAN	Skin and subcut. tissue disease	p21103_i0	CaCO3 concentration | Instance 0	586	776	-0.479843	0.122824	0.61888	9.3543e-05	0.00322152	4.02899	-0.692268	Negative association
E4_OBESITY	Obesity	p23460_i0	Alanine | Instance 0	412	505	0.285694	0.0731427	1.33068	9.38471e-05	0.0032309	4.02758	0.412169	Positive association
K11_IBD	Infl. bowel disease	p23441_i0	Apolipoprotein B to Apolipoprotein A1 ratio | Instance 0	278	36	1.00306	0.256829	2.72662	9.40064e-05	0.00323529	4.02684	1.44711	Positive association
F5_SLEEP	Sleep disorder	p23502_i0	Concentration of Medium VLDL Particles | Instance 0	814	1031	-0.190818	0.0488626	0.826283	9.41453e-05	0.00323898	4.0262	-0.275293	Negative association
N14_CHRONKIDNEYDIS	Chronic kidney disease	p23607_i0	Free Cholesterol to Total Lipids in Very Small VLDL percentage | Instance 0	340	241	-1.70469	0.436607	0.181828	9.44565e-05	0.00324812	4.02477	-2.45935	Negative association
L12_SKIN_SUBCUTAN	Skin and subcut. tissue disease	p23406_i0	HDL Cholesterol | Instance 0	354	418	-0.728003	0.186459	0.482872	9.44749e-05	0.00324812	4.02468	-1.05029	Negative association
J10_LOWERINF	Lower resp. infect.	p23565_i0	Concentration of Medium HDL Particles | Instance 0	392	256	-0.618672	0.158463	0.538659	9.45394e-05	0.00324924	4.02439	-0.892555	Negative association
J10_LOWERINF	Lower resp. infect.	p4581_i0	Financial situation satisfaction | Instance 0	263	144	0.75248	0.192751	2.12226	9.46522e-05	0.00325202	4.02387	1.0856	Positive association
CHIRHEP_NAS	Cirrhosis of liver	p47_i0	Hand grip strength (right) | Instance 0	719	169	-0.745885	0.191185	0.474314	9.56484e-05	0.00328513	4.01932	-1.07608	Negative association
E4_DM1	Type 1 diabetes	p23648_i0	Triglycerides to Total Lipids in Small HDL percentage | Instance 0	245	35	1.09725	0.281269	2.99593	9.57597e-05	0.00328785	4.01882	1.583	Positive association
N14_CHRONKIDNEYDIS	Chronic kidney disease	p23480_i0	Glycoprotein Acetyls | Instance 0	340	241	2.23734	0.573533	9.36842	9.58011e-05	0.00328816	4.01863	3.22781	Positive association
N14_CHRONKIDNEYDIS	Chronic kidney disease	p49_i0	Hip circumference | Instance 0	600	426	1.58803	0.407166	4.89408	9.61167e-05	0.00329788	4.0172	2.29104	Positive association
KRA_PSY_SUBSTANCE	Substance abuse	p23644_i0	Phospholipids to Total Lipids in Small HDL percentage | Instance 0	644	509	0.288773	0.0740741	1.33479	9.68168e-05	0.00332078	4.01405	0.416611	Positive association
K11_OTHGASTR	Other gastric disorders	p23411_i0	Total Phospholipids in Lipoprotein Particles | Instance 0	538	472	-0.577985	0.148294	0.561028	9.71649e-05	0.0033316	4.01249	-0.833857	Negative association
K11_CHOLECYST	Cholecystitis	p96_i0_a1	Time since interview start at which blood pressure screen(s) shown | Instance 0 | Array 1	243	84	2.55963	0.656872	12.9311	9.75118e-05	0.00334097	4.01094	3.69277	Positive association
M13_KNEEDERANGEMENTS	Internal derangement of knee	p23551_i0	Concentration of Very Large HDL Particles | Instance 0	217	22	-1.44293	0.370299	0.236235	9.75299e-05	0.00334097	4.01086	-2.08171	Negative association
K11_CROHN	Crohn's disease	p23575_i0	Cholesterol in Small HDL | Instance 0	231	48	-0.67483	0.173183	0.509243	9.75368e-05	0.00334097	4.01083	-0.973574	Negative association
K11_IBD	Infl. bowel disease	p1568_i0	Average weekly red wine intake | Instance 0	268	50	-0.547375	0.140532	0.578466	9.81918e-05	0.00336228	4.00792	-0.789695	Negative association
I9_ARTEMBTHR	Arterial embolism	p1558_i0	Alcohol intake frequency. | Instance 0	1012	657	0.521501	0.133907	1.68455	9.83956e-05	0.00336812	4.00702	0.752367	Positive association
L12_SKIN_SUBCUTAN	Skin and subcut. tissue disease	p2453_i0	Cancer diagnosed by doctor | Instance 0	592	790	0.655953	0.168435	1.92698	9.84416e-05	0.00336856	4.00682	0.94634	Positive association
L12_SKIN_SUBCUTAN	Skin and subcut. tissue disease	p23559_i0	Total Lipids in Large HDL | Instance 0	354	418	-0.73903	0.18978	0.477577	9.85478e-05	0.00337106	4.00635	-1.0662	Negative association
DM_RETINOPATHY	Diabetic retinopathy	p23594_i0	Phospholipids to Total Lipids in Medium VLDL percentage | Instance 0	379	191	-0.92237	0.236925	0.397576	9.89772e-05	0.00338461	4.00447	-1.3307	Negative association
L12_SKIN_SUBCUTAN	Skin and subcut. tissue disease	p23515_i0	Triglycerides in Small VLDL | Instance 0	354	418	0.582019	0.149506	1.78965	9.90277e-05	0.0033852	4.00424	0.839676	Positive association
N14_CHRONKIDNEYDIS	Chronic kidney disease	p23515_i0	Triglycerides in Small VLDL | Instance 0	340	241	2.18266	0.560861	8.86987	9.95748e-05	0.00340144	4.00185	3.14891	Positive association
AUD	Alcohol use disorder	p1568_i0	Average weekly red wine intake | Instance 0	371	189	1.32077	0.339391	3.74632	9.95847e-05	0.00340144	4.00181	1.90547	Positive association
L12_DERMATITISECZEMA	Dermatitis and eczema	p23607_i0	Free Cholesterol to Total Lipids in Very Small VLDL percentage | Instance 0	433	110	-0.750431	0.192836	0.472163	9.96029e-05	0.00340144	4.00173	-1.08264	Negative association
E4_OBESITY	Obesity	p5983_i0_a0	ECG, heart rate | Instance 0 | Array 0	97	124	0.625464	0.160761	1.86911	9.99794e-05	0.00341315	4.00009	0.902354	Positive association
NAFLD	Non-alco. fat. liver dis.	p50_i0	Standing height | Instance 0	727	138	-0.553564	0.142287	0.574897	0.000100051	0.00341445	3.99978	-0.798624	Negative association
E4_DM2	Type 2 diabetes	p23566_i0	Total Lipids in Medium HDL | Instance 0	211	58	-1.80474	0.464015	0.164517	0.000100491	0.00342748	3.99787	-2.60369	Negative association
L12_DERMATITISECZEMA	Dermatitis and eczema	p3063_i0_a2	Forced expiratory volume in 1-second (FEV1) | Instance 0 | Array 2	466	138	-0.695879	0.178918	0.498636	0.0001005	0.00342748	3.99783	-1.00394	Negative association
L12_ATOPIC	Atopic dermatitis	p23615_i0	Cholesterol to Total Lipids in Large LDL percentage | Instance 0	485	30	0.588426	0.151295	1.80115	0.000100553	0.00342812	3.99761	0.848919	Positive association
DM_RETINOPATHY	Diabetic retinopathy	p23641_i0	Cholesteryl Esters to Total Lipids in Medium HDL percentage | Instance 0	379	191	-1.15333	0.296576	0.315585	0.000100737	0.00343325	3.99681	-1.6639	Negative association
SMOKING	Smoking	p3063_i0_a2	Forced expiratory volume in 1-second (FEV1) | Instance 0 | Array 2	125	178	-0.624211	0.160616	0.535684	0.000101756	0.00346681	3.99244	-0.900546	Negative association
SMOKING	Smoking	p23605_i0	Cholesterol to Total Lipids in Very Small VLDL percentage | Instance 0	98	132	-0.684009	0.176088	0.50459	0.000102554	0.00349285	3.98905	-0.986817	Negative association
K11_IBD	Infl. bowel disease	p23479_i0	Albumin | Instance 0	278	36	-0.810422	0.208675	0.44467	0.000102897	0.00350335	3.9876	-1.16919	Negative association
NAFLD	Non-alco. fat. liver dis.	p6149_i0	Mouth/teeth dental problems | Instance 0	621	128	0.468126	0.120541	1.597	0.000102944	0.00350378	3.9874	0.675364	Positive association
E4_OBESITY	Obesity	p5983_i0_a12	ECG, heart rate | Instance 0 | Array 12	68	124	0.676898	0.174306	1.96776	0.000103014	0.00350498	3.98711	0.976558	Positive association
I9_ARTEMBTHR	Arterial embolism	p102_i0_a0	Pulse rate, automated reading | Instance 0 | Array 0	926	617	0.594194	0.153024	1.81157	0.000103169	0.00350909	3.98645	0.857241	Positive association
AUD	Alcohol use disorder	p1349_i0	Processed meat intake | Instance 0	470	370	0.62551	0.161137	1.8692	0.000103666	0.00352481	3.98436	0.90242	Positive association
NAFLD	Non-alco. fat. liver dis.	p1930_i0	Miserableness | Instance 0	727	138	0.359394	0.0925949	1.43246	0.000103873	0.00353066	3.9835	0.518497	Positive association
DM_RETINOPATHY	Diabetic retinopathy	p3063_i0_a0	Forced expiratory volume in 1-second (FEV1) | Instance 0 | Array 0	569	347	-1.12092	0.288817	0.32598	0.000104	0.0035338	3.98297	-1.61715	Negative association
L12_DERMATITISECZEMA	Dermatitis and eczema	p23522_i0	Triglycerides in Very Small VLDL | Instance 0	433	110	0.707138	0.182233	2.02818	0.000104285	0.00354231	3.98178	1.02018	Positive association
DM_RETINOPATHY	Diabetic retinopathy	p23597_i0	Free Cholesterol to Total Lipids in Medium VLDL percentage | Instance 0	379	191	-1.21658	0.31355	0.29624	0.00010444	0.0035464	3.98113	-1.75516	Negative association
CHIRHEP_NAS	Cirrhosis of liver	p23580_i0	Cholesterol to Total Lipids in Chylomicrons and Extremely Large VLDL percentage | Instance 0	384	91	-0.598652	0.154305	0.549552	0.000104599	0.00355061	3.98047	-0.863672	Negative association
T2D	Type 2 diabetes, wide def.	p1558_i0	Alcohol intake frequency. | Instance 0	160	83	1.29098	0.332777	3.63635	0.000104707	0.0035531	3.98002	1.86249	Positive association
N14_CHRONKIDNEYDIS	Chronic kidney disease	p23407_i0	Total Triglycerides | Instance 0	340	241	2.19792	0.566606	9.00626	0.000104844	0.00355656	3.97946	3.17093	Positive association
N14_CHRONKIDNEYDIS	Chronic kidney disease	p23578_i0	Triglycerides in Small HDL | Instance 0	340	241	3.54259	0.913658	34.5564	0.000105591	0.0035807	3.97637	5.11088	Positive association
H8_TINNITUS	Tinnitus	p21002_i0	Weight | Instance 0	644	622	1.9498	0.502988	7.02731	0.000105994	0.00359316	3.97472	2.81297	Positive association
ST19_FRACT_WRIST_HAND_LEVEL	Fracture at wrist or hand level	p4119_i0	Ankle spacing width (right) | Instance 0	199	56	-1.24559	0.321492	0.287771	0.000106886	0.00362219	3.97108	-1.79701	Negative association
K11_CHOLECYST	Cholecystitis	p3143_i0	Ankle spacing width | Instance 0	140	55	3.48005	0.898261	32.4614	0.00010697	0.00362385	3.97074	5.02065	Positive association
J10_LOWERINF	Lower resp. infect.	p23525_i0	Phospholipids in IDL | Instance 0	392	256	-0.642483	0.165844	0.525985	0.000107056	0.00362555	3.97039	-0.926906	Negative association
F5_SLEEP	Sleep disorder	p23633_i0	Triglycerides to Total Lipids in Very Large HDL percentage | Instance 0	814	1031	0.218298	0.0563665	1.24396	0.000107575	0.00364192	3.96829	0.314938	Positive association
J10_EMPHYSEMA	Emphysema	p2492_i0	Taking other prescription medications | Instance 0	916	696	0.405009	0.104605	1.49932	0.000108045	0.00365661	3.96639	0.584304	Positive association
J10_LOWERINF	Lower resp. infect.	p4080_i0_a0	Systolic blood pressure, automated reading | Instance 0 | Array 0	615	420	0.523273	0.135174	1.68754	0.000108342	0.00366545	3.9652	0.754923	Positive association
N14_CHRONKIDNEYDIS	Chronic kidney disease	p3143_i0	Ankle spacing width | Instance 0	337	249	1.80335	0.465873	6.06994	0.000108433	0.0036673	3.96484	2.60168	Positive association
F5_SLEEP	Sleep disorder	p4620_i0	Number of depression episodes | Instance 0	379	217	4.22845	1.09249	68.6106	0.00010862	0.00367239	3.96409	6.10036	Positive association
SMOKING	Smoking	p23610_i0	Cholesterol to Total Lipids in IDL percentage | Instance 0	98	132	-0.681861	0.176207	0.505675	0.000108991	0.00368372	3.96261	-0.983717	Negative association
E4_OBESITY	Obesity	p21104_i0	Ca concentration | Instance 0	678	796	-0.218379	0.056442	0.803821	0.000109242	0.00369097	3.96161	-0.315055	Negative association
E4_DM1	Type 1 diabetes	p23609_i0	Phospholipids to Total Lipids in IDL percentage | Instance 0	245	35	0.863836	0.22331	2.37224	0.000109588	0.00370143	3.96024	1.24625	Positive association
E4_OBESITY	Obesity	p3526_i0	Mother's age at death | Instance 0	482	402	-0.321517	0.0831234	0.725048	0.000109754	0.00370582	3.95958	-0.463851	Negative association
E4_DM2	Type 2 diabetes	p23483_i0	Phospholipids in Chylomicrons and Extremely Large VLDL | Instance 0	211	58	3.71536	0.960581	41.0733	0.00010981	0.00370649	3.95936	5.36013	Positive association
E4_OBESITY	Obesity	p6143_i0	Transport type for commuting to job workplace | Instance 0	284	424	-0.43187	0.111664	0.649294	0.000109921	0.00370901	3.95892	-0.623057	Negative association
E4_DM2	Type 2 diabetes	p23479_i0	Albumin | Instance 0	211	58	-1.60471	0.415027	0.200948	0.000110398	0.00372387	3.95704	-2.31511	Negative association
E4_DM2	Type 2 diabetes	p23648_i0	Triglycerides to Total Lipids in Small HDL percentage | Instance 0	211	58	4.2188	1.09139	67.9519	0.000110851	0.00373789	3.95526	6.08644	Positive association
KRA_PSY_SUBSTANCE	Substance abuse	p23564_i0	Triglycerides in Large HDL | Instance 0	644	509	0.285006	0.0737368	1.32977	0.000111006	0.00374189	3.95465	0.411177	Positive association
KRA_PSY_SUBSTANCE	Substance abuse	p4642_i0	Ever manic/hyper for 2 days | Instance 0	363	268	0.373974	0.0967765	1.4535	0.000111408	0.00375419	3.95308	0.53953	Positive association
KRA_PSY_SUBSTANCE	Substance abuse	p23535_i0	Free Cholesterol in Large LDL | Instance 0	644	509	-0.29147	0.0754617	0.747164	0.000112236	0.00378084	3.94987	-0.420503	Negative association
M13_KNEEDERANGEMENTS	Internal derangement of knee	p2090_i0	Seen doctor (GP) for nerves, anxiety, tension or depression | Instance 0	407	57	0.768505	0.198985	2.15654	0.000112408	0.00378537	3.9492	1.10872	Positive association
NAFLD	Non-alco. fat. liver dis.	p2070_i0	Frequency of tenseness / restlessness in last 2 weeks | Instance 0	727	138	0.362611	0.0938992	1.43708	0.000112601	0.00379064	3.94846	0.523137	Positive association
F5_SLEEP	Sleep disorder	p23432_i0	Average Diameter for LDL Particles | Instance 0	814	1031	-0.192443	0.0498353	0.824941	0.000112652	0.00379109	3.94826	-0.277637	Negative association
SMOKING_DEPEND	Smoking dependence	p1249_i0	Past tobacco smoking | Instance 0	12	65	2.5882	0.670536	13.3058	0.000113435	0.00381619	3.94525	3.73398	Positive association
H8_TINNITUS	Tinnitus	p48_i0	Waist circumference | Instance 0	644	622	2.11903	0.549009	8.32308	0.000113508	0.00381737	3.94497	3.05712	Positive association
L12_SKIN_SUBCUTAN	Skin and subcut. tissue disease	p23492_i0	Cholesteryl Esters in Very Large VLDL | Instance 0	354	418	0.574243	0.148832	1.77579	0.000114168	0.00383713	3.94246	0.828458	Positive association
KRA_PSY_SUBSTANCE	Substance abuse	p20009_i0_a1	Interpolated Age of participant when non-cancer illness first diagnosed | Instance 0 | Array 1	611	279	0.355415	0.0921165	1.42677	0.000114171	0.00383713	3.94244	0.512755	Positive association
N14_CHRONKIDNEYDIS	Chronic kidney disease	p23594_i0	Phospholipids to Total Lipids in Medium VLDL percentage | Instance 0	340	241	-1.52142	0.394472	0.218402	0.00011486	0.00385902	3.93983	-2.19494	Negative association
L12_PSORIASIS	Psoriasis	p48_i0	Waist circumference | Instance 0	436	34	1.04019	0.269772	2.82975	0.000115351	0.00387423	3.93798	1.50067	Positive association
E4_DM2	Type 2 diabetes	p3063_i0_a0	Forced expiratory volume in 1-second (FEV1) | Instance 0 | Array 0	289	133	-0.961444	0.249377	0.382341	0.000115546	0.0038795	3.93725	-1.38707	Negative association
L12_SKIN_SUBCUTAN	Skin and subcut. tissue disease	p23554_i0	Cholesterol in Very Large HDL | Instance 0	354	418	-0.736495	0.19104	0.478789	0.000115645	0.00388152	3.93687	-1.06254	Negative association
N14_CHRONKIDNEYDIS	Chronic kidney disease	p23603_i0	Triglycerides to Total Lipids in Small VLDL percentage | Instance 0	340	241	2.2637	0.587219	9.61863	0.000115751	0.00388152	3.93648	3.26583	Positive association
K11_CROHN	Crohn's disease	p3_i0	Verbal interview duration | Instance 0	379	83	0.736573	0.191072	2.08876	0.000115751	0.00388152	3.93648	1.06265	Positive association
F5_SLEEP	Sleep disorder	p23554_i0	Cholesterol in Very Large HDL | Instance 0	814	1031	-0.203355	0.0527526	0.815989	0.000115787	0.00388152	3.93634	-0.293379	Negative association
K11_OTHGASTR	Other gastric disorders	p5992_i0_a2	ECG, phase duration | Instance 0 | Array 2	161	139	-1.39847	0.3628	0.246974	0.000115889	0.00388152	3.93596	-2.01757	Negative association
K11_OTHGASTR	Other gastric disorders	p5993_i0_a2	ECG, number of stages in a phase | Instance 0 | Array 2	161	139	-3.51249	0.911231	0.0298225	0.000115889	0.00388152	3.93596	-5.06745	Negative association
E4_DM2	Type 2 diabetes	p23494_i0	Triglycerides in Very Large VLDL | Instance 0	211	58	3.39732	0.881359	29.884	0.0001159	0.00388152	3.93592	4.9013	Positive association
J10_LOWERINF	Lower resp. infect.	p23421_i0	Free Cholesterol in LDL | Instance 0	392	256	-0.63538	0.164836	0.529734	0.000115911	0.00388152	3.93587	-0.91666	Negative association
E4_OBESITY	Obesity	p87_i0_a1	Non-cancer illness year/age first occurred | Instance 0 | Array 1	564	225	-0.328666	0.0852692	0.719883	0.00011599	0.00388287	3.93558	-0.474165	Negative association
K11_CHOLECYST	Cholecystitis	p1220_i0	Daytime dozing / sleeping | Instance 0	244	84	1.21727	0.315965	3.37795	0.000116899	0.00391201	3.93219	1.75615	Positive association
J10_LOWERINF	Lower resp. infect.	p2227_i0	Other eye problems | Instance 0	660	452	0.455703	0.118289	1.57728	0.000116937	0.00391201	3.93205	0.65744	Positive association
J10_LOWERINF	Lower resp. infect.	p23430_i0	Concentration of HDL Particles | Instance 0	392	256	-0.616281	0.159998	0.539949	0.000117247	0.00392109	3.9309	-0.889105	Negative association
F5_SLEEP	Sleep disorder	p709_i0	Number in household | Instance 0	1423	1761	-0.153273	0.039796	0.857896	0.000117416	0.00392546	3.93027	-0.221126	Negative association
E4_DM2	Type 2 diabetes	p23412_i0	Phospholipids in VLDL | Instance 0	211	58	1.85288	0.481135	6.37818	0.000117606	0.0039305	3.92957	2.67314	Positive association
KRA_PSY_SUBSTANCE	Substance abuse	p1210_i0	Snoring | Instance 0	1116	941	-0.204754	0.0531735	0.814848	0.000117792	0.00393544	3.92888	-0.295398	Negative association
KRA_PSY_SUBSTANCE	Substance abuse	p23581_i0	Cholesteryl Esters to Total Lipids in Chylomicrons and Extremely Large VLDL percentage | Instance 0	628	478	-0.306833	0.0796878	0.735773	0.000117906	0.00393794	3.92847	-0.442666	Negative association
M13_KNEEDERANGEMENTS	Internal derangement of knee	p21101_i0	Water hardness (WHO classification) | Instance 0	403	56	-1.63728	0.4253	0.194509	0.00011826	0.00394735	3.92716	-2.36209	Negative association
J10_EMPHYSEMA	Emphysema	p2100_i0	Seen a psychiatrist for nerves, anxiety, tension or depression | Instance 0	916	696	0.369411	0.0959585	1.44688	0.000118265	0.00394735	3.92714	0.532948	Positive association
J10_EMPHYSEMA	Emphysema	p23479_i0	Albumin | Instance 0	519	376	-0.654451	0.170039	0.519727	0.00011868	0.00395991	3.92562	-0.944173	Negative association
I9_ARTEMBTHR	Arterial embolism	p3063_i0_a0	Forced expiratory volume in 1-second (FEV1) | Instance 0 | Array 0	825	626	-0.680829	0.176903	0.506197	0.000118791	0.00396232	3.92522	-0.982228	Negative association
CHIRHEP_NAS	Cirrhosis of liver	p4728_i0	Leg pain on walking | Instance 0	239	45	1.05864	0.275124	2.88244	0.000119157	0.00397321	3.92388	1.52729	Positive association
L12_PSORIASIS	Psoriasis	p1727_i0	Ease of skin tanning | Instance 0	436	34	0.617338	0.160443	1.85399	0.000119226	0.0039742	3.92363	0.89063	Positive association
DM_RETINOPATHY	Diabetic retinopathy	p2100_i0	Seen a psychiatrist for nerves, anxiety, tension or depression | Instance 0	690	365	0.74883	0.194751	2.11453	0.000120524	0.00401616	3.91893	1.08033	Positive association
E4_OBESITY	Obesity	p5983_i0_a10	ECG, heart rate | Instance 0 | Array 10	68	124	0.68893	0.179254	1.99158	0.000121387	0.0040436	3.91583	0.993916	Positive association
M13_KNEEDERANGEMENTS	Internal derangement of knee	p23560_i0	Phospholipids in Large HDL | Instance 0	217	22	-1.4673	0.381888	0.230546	0.000121921	0.00406006	3.91392	-2.11687	Negative association
SMOKING	Smoking	p23585_i0	Cholesterol to Total Lipids in Very Large VLDL percentage | Instance 0	98	131	-0.725243	0.188792	0.484207	0.000122292	0.00407107	3.9126	-1.0463	Negative association
F5_SLEEP	Sleep disorder	p23513_i0	Cholesteryl Esters in Small VLDL | Instance 0	814	1031	-0.187663	0.0488543	0.828894	0.000122393	0.00407312	3.91224	-0.270741	Negative association
E4_DM2	Type 2 diabetes	p23452_i0	Omega-6 Fatty Acids to Total Fatty Acids percentage | Instance 0	211	58	-3.11837	0.811887	0.0442294	0.000122592	0.00407839	3.91154	-4.49885	Negative association
ST19_FRACT_WRIST_HAND_LEVEL	Fracture at wrist or hand level	p4100_i0	Ankle spacing width (left) | Instance 0	201	55	-1.30087	0.338769	0.272294	0.000123037	0.0040912	3.90996	-1.87676	Negative association
K11_OTHGASTR	Other gastric disorders	p4537_i0	Work/job satisfaction | Instance 0	355	253	0.83611	0.217739	2.30737	0.000123057	0.0040912	3.90989	1.20625	Positive association
M13_KNEEDERANGEMENTS	Internal derangement of knee	p6150_i0	Vascular/heart problems diagnosed by doctor | Instance 0	371	57	0.936911	0.244013	2.55209	0.00012324	0.00409593	3.90925	1.35168	Positive association
AUD	Alcohol use disorder	p23575_i0	Cholesterol in Small HDL | Instance 0	263	221	0.831948	0.216686	2.29779	0.000123326	0.00409746	3.90895	1.20025	Positive association
L12_DERMATITISECZEMA	Dermatitis and eczema	p23525_i0	Phospholipids in IDL | Instance 0	433	110	-0.683381	0.17801	0.504907	0.000123539	0.00410198	3.9082	-0.98591	Negative association
N14_CHRONKIDNEYDIS	Chronic kidney disease	p23620_i0	Cholesterol to Total Lipids in Medium LDL percentage | Instance 0	340	241	-1.52532	0.397324	0.217551	0.000123543	0.00410198	3.90818	-2.20057	Negative association
L12_SKIN_SUBCUTAN	Skin and subcut. tissue disease	p23563_i0	Free Cholesterol in Large HDL | Instance 0	354	418	-0.732822	0.190924	0.480551	0.000123897	0.00411242	3.90694	-1.05724	Negative association
J10_EMPHYSEMA	Emphysema	p1960_i0	Fed-up feelings | Instance 0	916	696	0.408105	0.106361	1.50397	0.000124562	0.00413314	3.90461	0.588771	Positive association
N14_CHRONKIDNEYDIS	Chronic kidney disease	p23529_i0	Triglycerides in IDL | Instance 0	340	241	2.35669	0.614233	10.5559	0.000124649	0.00413466	3.90431	3.39998	Positive association
VWXY20_SUICI_OTHER_INTENTI_SELF_H	Suicide and self-harm	p2050_i0	Frequency of depressed mood in last 2 weeks | Instance 0	784	108	0.5193	0.135351	1.68085	0.000124699	0.00413497	3.90414	0.749191	Positive association
I9_ARTEMBTHR	Arterial embolism	p23570_i0	Free Cholesterol in Medium HDL | Instance 0	581	383	-0.720726	0.187946	0.486399	0.000125694	0.0041666	3.90069	-1.03979	Negative association
CHIRHEP_NAS	Cirrhosis of liver	p2257_i0	Hearing difficulty/problems with background noise | Instance 0	720	169	0.435904	0.113694	1.54636	0.000126071	0.00417774	3.89939	0.628877	Positive association
N14_CHRONKIDNEYDIS	Chronic kidney disease	p23622_i0	Free Cholesterol to Total Lipids in Medium LDL percentage | Instance 0	340	241	-2.46625	0.643416	0.084903	0.000126565	0.00419275	3.89769	-3.55804	Negative association
E4_DM1	Type 1 diabetes	p23401_i0	Total Cholesterol Minus HDL-C | Instance 0	245	35	-5.3184	1.38838	0.00490061	0.000127805	0.00423246	3.89345	-7.67282	Negative association
N14_CHRONKIDNEYDIS	Chronic kidney disease	p23447_i0	Monounsaturated Fatty Acids | Instance 0	340	241	2.78997	0.728387	16.2806	0.000127964	0.00423636	3.89291	4.02508	Positive association
J10_LOWERINF	Lower resp. infect.	p46_i0	Hand grip strength (left) | Instance 0	658	452	-0.608713	0.159031	0.54405	0.000129379	0.00428178	3.88814	-0.878188	Negative association
C3_HEAD_AND_NECK	Head and neck cancer	p2296_i0	Falls in the last year | Instance 0	536	402	0.643225	0.16808	1.90261	0.000129767	0.00429323	3.88684	0.927978	Positive association
CHIRHEP_NAS	Cirrhosis of liver	p6146_i0	Attendance/disability/mobility allowance | Instance 0	628	168	0.603803	0.157805	1.82906	0.000130106	0.00430304	3.8857	0.871103	Positive association
J10_LOWERINF	Lower resp. infect.	p2050_i0	Frequency of depressed mood in last 2 weeks | Instance 0	660	452	0.392407	0.102562	1.48054	0.000130217	0.00430533	3.88533	0.566124	Positive association
CHIRHEP_NAS	Cirrhosis of liver	p943_i0	Frequency of stair climbing in last 4 weeks | Instance 0	710	169	-0.409414	0.107057	0.664039	0.000131153	0.00433487	3.88222	-0.59066	Negative association
J10_LOWERINF	Lower resp. infect.	p87_i0_a1	Non-cancer illness year/age first occurred | Instance 0 | Array 1	517	36	-0.923112	0.241499	0.397281	0.000132143	0.00436615	3.87896	-1.33177	Negative association
E4_DM2	Type 2 diabetes	p23424_i0	Total Lipids in VLDL | Instance 0	211	58	2.09401	0.547909	8.11736	0.000132474	0.00437567	3.87787	3.02101	Positive association
L12_PSORIASIS	Psoriasis	p2296_i0	Falls in the last year | Instance 0	436	34	0.722594	0.18908	2.05977	0.000132569	0.00437739	3.87756	1.04248	Positive association
SMOKING	Smoking	p23595_i0	Cholesterol to Total Lipids in Medium VLDL percentage | Instance 0	98	132	-0.649531	0.169968	0.522291	0.000132647	0.00437856	3.8773	-0.937075	Negative association
F5_SLEEP	Sleep disorder	p23468_i0	Phenylalanine | Instance 0	814	1030	0.183895	0.0481429	1.20189	0.00013357	0.0044076	3.87429	0.265305	Positive association
E4_OBESITY	Obesity	p5983_i0_a16	ECG, heart rate | Instance 0 | Array 16	68	123	0.683516	0.178955	1.98083	0.000133729	0.00441139	3.87378	0.986105	Positive association
L12_DERMATITISECZEMA	Dermatitis and eczema	p23432_i0	Average Diameter for LDL Particles | Instance 0	433	110	-0.64054	0.167724	0.527008	0.000133983	0.00441835	3.87295	-0.924104	Negative association
J10_LOWERINF	Lower resp. infect.	p2237_i0	Plays computer games | Instance 0	660	452	0.41899	0.109749	1.52043	0.000134692	0.00443894	3.87066	0.604475	Positive association
K11_OTHGASTR	Other gastric disorders	p23405_i0	LDL Cholesterol | Instance 0	538	472	-0.500432	0.131082	0.606269	0.000134694	0.00443894	3.87065	-0.721971	Negative association
G6_MIGRAINE	Migraine	p23632_i0	Free Cholesterol to Total Lipids in Very Large HDL percentage | Instance 0	428	297	1.02415	0.268272	2.78474	0.000134756	0.00443912	3.87045	1.47754	Positive association
CHIRHEP_NAS	Cirrhosis of liver	p981_i0	Duration walking for pleasure | Instance 0	379	136	-0.573328	0.150184	0.563647	0.00013481	0.00443912	3.87028	-0.827137	Negative association
N14_CHRONKIDNEYDIS	Chronic kidney disease	p23458_i0	Polyunsaturated Fatty Acids to Monounsaturated Fatty Acids ratio | Instance 0	340	241	-3.08421	0.807922	0.0457661	0.000134831	0.00443912	3.87021	-4.44958	Negative association
SMOKING	Smoking	p23558_i0	Concentration of Large HDL Particles | Instance 0	98	132	-0.722318	0.189221	0.485625	0.000134902	0.00444002	3.86998	-1.04208	Negative association
F5_SLEEP	Sleep disorder	p23406_i0	HDL Cholesterol | Instance 0	814	1031	-0.204253	0.0535083	0.815256	0.000134958	0.00444043	3.8698	-0.294675	Negative association
K11_CROHN	Crohn's disease	p23445_i0	Omega-6 Fatty Acids | Instance 0	231	48	-0.672073	0.176094	0.510649	0.000135328	0.00445118	3.86861	-0.969596	Negative association
L12_PSORIASIS	Psoriasis	p1970_i0	Nervous feelings | Instance 0	436	34	0.788655	0.206651	2.20043	0.000135436	0.00445328	3.86827	1.13779	Positive association
E4_DM1	Type 1 diabetes	p6154_i0	Medication for pain relief, constipation, heartburn | Instance 0	315	57	0.669444	0.175498	1.95315	0.000136437	0.00448474	3.86507	0.965804	Positive association
K11_OTHGASTR	Other gastric disorders	p6022_i0	ECG during exercise duration | Instance 0	164	141	-1.05312	0.276155	0.348848	0.000137008	0.00450204	3.86325	-1.51933	Negative association
C3_HEAD_AND_NECK	Head and neck cancer	p2453_i0	Cancer diagnosed by doctor | Instance 0	536	402	0.753208	0.197515	2.1238	0.000137051	0.00450204	3.86312	1.08665	Positive association
J10_LOWERINF	Lower resp. infect.	p1448_i0	Bread type | Instance 0	641	436	-0.413454	0.108439	0.661362	0.00013742	0.00451268	3.86195	-0.596488	Negative association
DM_RETINOPATHY	Diabetic retinopathy	p23562_i0	Cholesteryl Esters in Large HDL | Instance 0	379	191	-1.1192	0.293666	0.326541	0.000138332	0.00454118	3.85908	-1.61466	Negative association
FALLS	Falls/tendency to fall	p1329_i0	Oily fish intake | Instance 0	628	624	-1.23663	0.324509	0.290361	0.000138536	0.0045464	3.85844	-1.78408	Negative association
CHIRHEP_NAS	Cirrhosis of liver	p1528_i0	Water intake | Instance 0	721	169	0.448006	0.117583	1.56519	0.000138893	0.00455666	3.85732	0.646336	Positive association
I9_ARTEMBTHR	Arterial embolism	p23578_i0	Triglycerides in Small HDL | Instance 0	581	383	0.694023	0.182158	2.00175	0.000138959	0.00455736	3.85711	1.00126	Positive association
E4_DM2	Type 2 diabetes	p23618_i0	Triglycerides to Total Lipids in Large LDL percentage | Instance 0	211	58	2.49393	0.655087	12.1087	0.000140654	0.00461145	3.85185	3.59798	Positive association
NAFLD	Non-alco. fat. liver dis.	p1329_i0	Oily fish intake | Instance 0	727	138	-0.382642	0.100513	0.682057	0.000140717	0.00461204	3.85165	-0.552036	Negative association
J10_LOWERINF	Lower resp. infect.	p6149_i0	Mouth/teeth dental problems | Instance 0	562	427	0.475061	0.124808	1.60811	0.000141043	0.00462122	3.85065	0.685369	Positive association
F5_SLEEP	Sleep disorder	p404_i0_a10	Duration to first press of snap-button in each round | Instance 0 | Array 10	1410	1741	0.145599	0.0382597	1.15673	0.000141491	0.00463442	3.84927	0.210055	Positive association
N14_CHRONKIDNEYDIS	Chronic kidney disease	p23605_i0	Cholesterol to Total Lipids in Very Small VLDL percentage | Instance 0	340	241	-3.44647	0.905729	0.0318578	0.000141692	0.00463951	3.84865	-4.97221	Negative association
M13_KNEEDERANGEMENTS	Internal derangement of knee	p884_i0	Number of days/week of moderate physical activity 10+ minutes | Instance 0	407	57	-0.809305	0.212733	0.445167	0.000142197	0.00465453	3.84711	-1.16758	Negative association
N14_CHRONKIDNEYDIS	Chronic kidney disease	p23550_i0	Triglycerides in Small LDL | Instance 0	340	241	1.96405	0.51628	7.12814	0.000142244	0.00465459	3.84697	2.83353	Positive association
I9_ARTEMBTHR	Arterial embolism	p23430_i0	Concentration of HDL Particles | Instance 0	581	383	-0.726227	0.190963	0.48373	0.000142972	0.00467689	3.84475	-1.04772	Negative association
T2D	Type 2 diabetes, wide def.	p2178_i0	Overall health rating | Instance 0	160	83	1.52141	0.400141	4.57866	0.000143432	0.00469045	3.84335	2.19492	Positive association
E4_DM1	Type 1 diabetes	p2080_i0	Frequency of tiredness / lethargy in last 2 weeks | Instance 0	439	61	0.594202	0.156291	1.81158	0.000143595	0.00469427	3.84286	0.857252	Positive association
I9_ARTEMBTHR	Arterial embolism	p23427_i0	Total Concentration of Lipoprotein Particles | Instance 0	581	383	-0.738622	0.194345	0.477772	0.000144359	0.00471772	3.84056	-1.06561	Negative association
N14_CHRONKIDNEYDIS	Chronic kidney disease	p23606_i0	Cholesteryl Esters to Total Lipids in Very Small VLDL percentage | Instance 0	340	241	-3.59492	0.945984	0.0274628	0.000144583	0.00472353	3.83988	-5.18638	Negative association
SMOKING	Smoking	p23569_i0	Cholesteryl Esters in Medium HDL | Instance 0	98	132	-0.670043	0.1764	0.511687	0.00014561	0.00475554	3.83681	-0.966668	Negative association
L12_SKIN_SUBCUTAN	Skin and subcut. tissue disease	p23443_i0	Degree of Unsaturation | Instance 0	353	418	-0.612211	0.161209	0.542151	0.000146091	0.00476972	3.83538	-0.883234	Negative association
L12_ATOPIC	Atopic dermatitis	p21104_i0	Ca concentration | Instance 0	792	48	-0.508353	0.13388	0.601486	0.00014641	0.00477862	3.83443	-0.733398	Negative association
K11_CROHN	Crohn's disease	p23502_i0	Concentration of Medium VLDL Particles | Instance 0	231	48	0.849379	0.223737	2.33819	0.000146859	0.00479171	3.8331	1.2254	Positive association
K11_IBD	Infl. bowel disease	p23550_i0	Triglycerides in Small LDL | Instance 0	278	36	1.51951	0.40031	4.56999	0.000147147	0.00479958	3.83225	2.19219	Positive association
K11_CHOLELITH	Cholelithiasis	p1558_i0	Alcohol intake frequency. | Instance 0	225	56	1.35721	0.357663	3.88534	0.000147841	0.00482069	3.8302	1.95804	Positive association
SMOKING	Smoking	p2188_i0	Long-standing illness, disability or infirmity | Instance 0	172	253	0.516071	0.136011	1.67543	0.000148036	0.00482548	3.82963	0.744533	Positive association
M13_KNEEDERANGEMENTS	Internal derangement of knee	p23418_i0	Cholesteryl Esters in HDL | Instance 0	217	22	-1.23767	0.326237	0.29006	0.000148382	0.00483522	3.82862	-1.78557	Negative association
E4_OBESITY	Obesity	p826_i0	Job involves shift work | Instance 0	350	597	0.267852	0.070632	1.30715	0.00014931	0.0048639	3.82591	0.386428	Positive association
L12_DERMATITISECZEMA	Dermatitis and eczema	p23436_i0	Total Cholines | Instance 0	432	110	-0.64028	0.168845	0.527145	0.000149363	0.00486409	3.82576	-0.923729	Negative association
E4_DM2	Type 2 diabetes	p23509_i0	Concentration of Small VLDL Particles | Instance 0	211	58	1.72095	0.45392	5.58985	0.000149851	0.00487839	3.82434	2.48281	Positive association
K11_OTHGASTR	Other gastric disorders	p5992_i0_a0	ECG, phase duration | Instance 0 | Array 0	161	139	1.36363	0.359695	3.91034	0.000150003	0.00488179	3.8239	1.9673	Positive association
C3_HEAD_AND_NECK	Head and neck cancer	p2139_i0	Age first had sexual intercourse | Instance 0	468	358	0.666183	0.175747	1.94679	0.000150297	0.0048898	3.82305	0.961099	Positive association
N14_CHRONKIDNEYDIS	Chronic kidney disease	p23608_i0	Triglycerides to Total Lipids in Very Small VLDL percentage | Instance 0	340	241	3.20023	0.844336	24.5381	0.000150508	0.00489511	3.82244	4.61695	Positive association
E4_DM2	Type 2 diabetes	p23482_i0	Total Lipids in Chylomicrons and Extremely Large VLDL | Instance 0	211	58	3.74454	0.988195	42.2896	0.00015109	0.00491093	3.82077	5.40223	Positive association
J10_LOWERINF	Lower resp. infect.	p6159_i0	Pain type(s) experienced in last month | Instance 0	362	357	0.537851	0.141941	1.71232	0.000151091	0.00491093	3.82076	0.775955	Positive association
F5_SLEEP	Sleep disorder	p23511_i0	Phospholipids in Small VLDL | Instance 0	814	1031	-0.184999	0.0488601	0.831105	0.000152908	0.0049684	3.81557	-0.266897	Negative association
VWXY20_SUICI_OTHER_INTENTI_SELF_H	Suicide and self-harm	p1190_i0	Nap during day | Instance 0	784	108	0.425292	0.112368	1.53004	0.00015383	0.00499674	3.81296	0.613566	Positive association
N14_CHRONKIDNEYDIS	Chronic kidney disease	p924_i0	Usual walking pace | Instance 0	592	426	-1.106	0.292287	0.33088	0.000154361	0.0050124	3.81146	-1.59562	Negative association
K11_IBD	Infl. bowel disease	p49_i0	Hip circumference | Instance 0	461	58	0.726049	0.191939	2.0669	0.000155134	0.0050359	3.80929	1.04747	Positive association
NAFLD	Non-alco. fat. liver dis.	p21101_i0	Water hardness (WHO classification) | Instance 0	724	134	-0.740701	0.195824	0.476779	0.000155271	0.00503872	3.80891	-1.06861	Negative association
C3_HEAD_AND_NECK	Head and neck cancer	p738_i0	Average total household income before tax | Instance 0	530	400	0.702027	0.185625	2.01784	0.000155599	0.00504777	3.80799	1.01281	Positive association
I9_ARTEMBTHR	Arterial embolism	p23554_i0	Cholesterol in Very Large HDL | Instance 0	581	383	-0.731695	0.193636	0.481093	0.000157643	0.00511178	3.80233	-1.05561	Negative association
E4_OBESITY	Obesity	p4968_i0	FI4 : positional arithmetic | Instance 0	242	271	-0.382794	0.101304	0.681953	0.000157673	0.00511178	3.80224	-0.552256	Negative association
N14_CHRONKIDNEYDIS	Chronic kidney disease	p23435_i0	Triglycerides to Phosphoglycerides ratio | Instance 0	340	241	1.95794	0.518222	7.08471	0.000157976	0.00511999	3.80141	2.82471	Positive association
N14_CHRONKIDNEYDIS	Chronic kidney disease	p23481_i0	Concentration of Chylomicrons and Extremely Large VLDL Particles | Instance 0	340	241	1.59342	0.421817	4.92053	0.000158406	0.00513132	3.80023	2.29881	Positive association
E4_DM2	Type 2 diabetes	p23602_i0	Free Cholesterol to Total Lipids in Small VLDL percentage | Instance 0	211	58	-1.69267	0.448104	0.184028	0.00015847	0.00513132	3.80005	-2.44201	Negative association
NAFLD	Non-alco. fat. liver dis.	p4548_i0	Health satisfaction | Instance 0	241	41	0.663419	0.175629	1.94142	0.000158477	0.00513132	3.80003	0.957111	Positive association
J10_EMPHYSEMA	Emphysema	p3064_i0_a0	Peak expiratory flow (PEF) | Instance 0 | Array 0	759	655	-0.516255	0.136677	0.596751	0.000158599	0.00513364	3.7997	-0.744798	Negative association
E4_OBESITY	Obesity	p2100_i0	Seen a psychiatrist for nerves, anxiety, tension or depression | Instance 0	740	901	0.205605	0.0544364	1.22827	0.000158745	0.00513673	3.7993	0.296625	Positive association
F5_SLEEP	Sleep disorder	p23516_i0	Concentration of Very Small VLDL Particles | Instance 0	814	1031	-0.186511	0.0494047	0.82985	0.000159904	0.00517258	3.79614	-0.269078	Negative association
KRA_PSY_SUBSTANCE	Substance abuse	p23582_i0	Free Cholesterol to Total Lipids in Chylomicrons and Extremely Large VLDL percentage | Instance 0	628	478	-0.29344	0.0777316	0.745694	0.000159978	0.00517333	3.79594	-0.423345	Negative association
J10_LOWERINF	Lower resp. infect.	p2664_i0	Reason for reducing amount of alcohol drunk | Instance 0	296	168	-0.663286	0.17572	0.515155	0.000160215	0.00517934	3.7953	-0.95692	Negative association
N14_CHRONKIDNEYDIS	Chronic kidney disease	p23639_i0	Phospholipids to Total Lipids in Medium HDL percentage | Instance 0	340	241	1.58494	0.419914	4.879	0.000160371	0.00518275	3.79487	2.28658	Positive association
J10_RESPIRATORY	Respiratory disease	p6146_i0	Attendance/disability/mobility allowance | Instance 0	337	349	0.706298	0.187133	2.02648	0.000160457	0.00518387	3.79464	1.01897	Positive association
RHEUMA_NOS	Rheumatic disease	p6150_i0	Vascular/heart problems diagnosed by doctor | Instance 0	409	317	1.7641	0.467594	5.83633	0.000161475	0.00521511	3.79189	2.54506	Positive association
CHIRHEP_NAS	Cirrhosis of liver	p23629_i0	Phospholipids to Total Lipids in Very Large HDL percentage | Instance 0	392	97	-1.22038	0.323707	0.295118	0.000163235	0.00527029	3.78719	-1.76064	Negative association
K11_OTHGASTR	Other gastric disorders	p23616_i0	Cholesteryl Esters to Total Lipids in Large LDL percentage | Instance 0	538	472	-0.479553	0.127219	0.61906	0.00016357	0.00527807	3.7863	-0.691848	Negative association
E4_DM2	Type 2 diabetes	p23481_i0	Concentration of Chylomicrons and Extremely Large VLDL Particles | Instance 0	211	58	3.85844	1.0236	47.3914	0.00016358	0.00527807	3.78627	5.56655	Positive association
J10_LOWERINF	Lower resp. infect.	p3062_i0_a2	Forced vital capacity (FVC) | Instance 0 | Array 2	404	336	-0.634589	0.168381	0.530153	0.000164053	0.00529166	3.78502	-0.915519	Negative association
L12_SKIN_SUBCUTAN	Skin and subcut. tissue disease	p23550_i0	Triglycerides in Small LDL | Instance 0	354	418	0.568565	0.150868	1.76573	0.000164146	0.005293	3.78477	0.820266	Positive association
AUD	Alcohol use disorder	p23589_i0	Phospholipids to Total Lipids in Large VLDL percentage | Instance 0	263	221	-0.638503	0.169442	0.528082	0.000164384	0.00529897	3.78414	-0.921165	Negative association
M13_KNEEDERANGEMENTS	Internal derangement of knee	p23406_i0	HDL Cholesterol | Instance 0	217	22	-1.24556	0.330624	0.287779	0.000165018	0.00531722	3.78247	-1.79697	Negative association
E4_DM2	Type 2 diabetes	p23608_i0	Triglycerides to Total Lipids in Very Small VLDL percentage | Instance 0	211	58	2.11414	0.56119	8.28249	0.000165054	0.00531722	3.78237	3.05006	Positive association
N14_CHRONKIDNEYDIS	Chronic kidney disease	p23409_i0	Triglycerides in LDL | Instance 0	340	241	2.57325	0.683088	13.1084	0.000165163	0.00531903	3.78209	3.71242	Positive association
I9_ARTEMBTHR	Arterial embolism	p23440_i0	Apolipoprotein A1 | Instance 0	581	383	-0.712913	0.189319	0.490214	0.000166107	0.00534775	3.77961	-1.02852	Negative association
E4_DM2	Type 2 diabetes	p23641_i0	Cholesteryl Esters to Total Lipids in Medium HDL percentage | Instance 0	211	58	-4.66276	1.23841	0.00944036	0.000166468	0.00535768	3.77867	-6.72694	Negative association
K11_CHOLELITH	Cholelithiasis	p2443_i0	Diabetes diagnosed by doctor | Instance 0	225	56	1.76264	0.468171	5.82782	0.00016658	0.00535958	3.77838	2.54296	Positive association
J10_RESPIRATORY	Respiratory disease	p6159_i0	Pain type(s) experienced in last month | Instance 0	221	259	1.02379	0.271972	2.78373	0.00016699	0.00537108	3.77731	1.47702	Positive association
L12_SKIN_SUBCUTAN	Skin and subcut. tissue disease	p23598_i0	Triglycerides to Total Lipids in Medium VLDL percentage | Instance 0	354	418	0.669574	0.177913	1.95341	0.000167555	0.00538755	3.77584	0.965992	Positive association
K11_CHOLECYST	Cholecystitis	p3_i0	Verbal interview duration | Instance 0	244	84	2.06715	0.549408	7.9023	0.000168218	0.00540714	3.77413	2.98227	Positive association
N14_CHRONKIDNEYDIS	Chronic kidney disease	p23635_i0	Cholesterol to Total Lipids in Large HDL percentage | Instance 0	340	241	-4.85497	1.29062	0.00778961	0.000168749	0.00542251	3.77276	-7.00423	Negative association
KRA_PSY_SUBSTANCE	Substance abuse	p23503_i0	Total Lipids in Medium VLDL | Instance 0	644	509	0.268511	0.0713821	1.30801	0.000168831	0.00542342	3.77255	0.387379	Positive association
R18_HEADACHE1	Headache	p2492_i0	Taking other prescription medications | Instance 0	435	10	1.8048	0.479926	6.07878	0.000169516	0.00544372	3.77079	2.60378	Positive association
E4_OBESITY	Obesity	p23625_i0	Cholesterol to Total Lipids in Small LDL percentage | Instance 0	412	505	-0.271188	0.0721418	0.762473	0.000170532	0.00547461	3.76819	-0.391241	Negative association
K11_IBD	Infl. bowel disease	p136_i0	Number of operations, self-reported | Instance 0	463	58	0.725257	0.192945	2.06526	0.000170682	0.0054777	3.76781	1.04632	Positive association
L12_DERMATITISECZEMA	Dermatitis and eczema	p23566_i0	Total Lipids in Medium HDL | Instance 0	433	110	-0.627481	0.166989	0.533935	0.000171543	0.0055036	3.76563	-0.905263	Negative association
DM_RETINOPATHY	Diabetic retinopathy	p23561_i0	Cholesterol in Large HDL | Instance 0	379	191	-1.10818	0.29499	0.33016	0.000172193	0.00552271	3.76398	-1.59876	Negative association
N14_CHRONKIDNEYDIS	Chronic kidney disease	p23633_i0	Triglycerides to Total Lipids in Very Large HDL percentage | Instance 0	340	241	4.51991	1.20334	91.827	0.000172547	0.00553233	3.76309	6.52085	Positive association
VWXY20_SUICI_OTHER_INTENTI_SELF_H	Suicide and self-harm	p49_i0	Hip circumference | Instance 0	784	108	0.638448	0.170004	1.89354	0.000173006	0.00554529	3.76194	0.921085	Positive association
N14_CHRONKIDNEYDIS	Chronic kidney disease	p23543_i0	Triglycerides in Medium LDL | Instance 0	340	241	2.36397	0.629693	10.6331	0.000173918	0.00557277	3.75966	3.41049	Positive association
J10_RESPIRATORY	Respiratory disease	p23646_i0	Cholesteryl Esters to Total Lipids in Small HDL percentage | Instance 0	218	181	-0.782144	0.208367	0.457424	0.000174248	0.0055816	3.75883	-1.1284	Negative association
N14_CHRONKIDNEYDIS	Chronic kidney disease	p23494_i0	Triglycerides in Very Large VLDL | Instance 0	340	241	1.86508	0.497145	6.45644	0.000175723	0.00562707	3.75517	2.69074	Positive association
K11_OTHGASTR	Other gastric disorders	p6149_i0	Mouth/teeth dental problems | Instance 0	792	792	0.442294	0.117898	1.55627	0.000175793	0.00562753	3.755	0.638095	Positive association
KRA_PSY_SUBSTANCE	Substance abuse	p3731_i0	Former alcohol drinker | Instance 0	66	97	0.822411	0.219258	2.27598	0.000176215	0.00563926	3.75396	1.18649	Positive association
K11_CROHN	Crohn's disease	p3062_i0_a0	Forced vital capacity (FVC) | Instance 0 | Array 0	312	82	-0.644763	0.171901	0.524787	0.000176276	0.00563945	3.75381	-0.930197	Negative association
DM_RETINOPATHY	Diabetic retinopathy	p23643_i0	Triglycerides to Total Lipids in Medium HDL percentage | Instance 0	379	191	1.09793	0.29275	2.99796	0.000176542	0.00564617	3.75315	1.58398	Positive association
SMOKING	Smoking	p23634_i0	Phospholipids to Total Lipids in Large HDL percentage | Instance 0	98	132	0.622053	0.165886	1.86275	0.000176917	0.00565629	3.75223	0.897433	Positive association
L12_DERMATITISECZEMA	Dermatitis and eczema	p3062_i0_a2	Forced vital capacity (FVC) | Instance 0 | Array 2	466	138	-0.713548	0.190289	0.489903	0.000176969	0.00565629	3.7521	-1.02943	Negative association
E4_DM2	Type 2 diabetes	p1200_i0	Sleeplessness / insomnia | Instance 0	359	138	0.734846	0.195987	2.08516	0.00017721	0.0056622	3.75151	1.06016	Positive association
SMOKING	Smoking	p23568_i0	Cholesterol in Medium HDL | Instance 0	98	132	-0.663576	0.176992	0.515006	0.000177412	0.00566688	3.75102	-0.957338	Negative association
K11_CROHN	Crohn's disease	p23465_i0	Isoleucine | Instance 0	231	48	0.937583	0.250087	2.5538	0.000177522	0.00566862	3.75075	1.35265	Positive association
M13_KNEEDERANGEMENTS	Internal derangement of knee	p23556_i0	Free Cholesterol in Very Large HDL | Instance 0	217	22	-1.40864	0.375845	0.244476	0.00017831	0.00569198	3.74882	-2.03223	Negative association
J10_EMPHYSEMA	Emphysema	p1478_i0	Salt added to food | Instance 0	916	696	0.400072	0.106748	1.49193	0.000178368	0.00569205	3.74868	0.577182	Positive association
E4_DM1	Type 1 diabetes	p23531_i0	Total Lipids in Large LDL | Instance 0	245	35	-5.38821	1.43807	0.00457016	0.000179083	0.00571309	3.74695	-7.77354	Negative association
DM_RETINOPATHY	Diabetic retinopathy	p924_i0	Usual walking pace | Instance 0	677	365	-0.759245	0.202658	0.46802	0.000179361	0.00572017	3.74627	-1.09536	Negative association
J10_RESPIRATORY	Respiratory disease	p709_i0	Number in household | Instance 0	372	349	-0.634955	0.169559	0.529959	0.00018058	0.00575722	3.74333	-0.916047	Negative association
T2D	Type 2 diabetes, wide def.	p3143_i0	Ankle spacing width | Instance 0	97	55	3.55657	0.950027	35.0429	0.000181362	0.00578037	3.74145	5.13105	Positive association
N14_CHRONKIDNEYDIS	Chronic kidney disease	p23536_i0	Triglycerides in Large LDL | Instance 0	340	241	2.62452	0.701123	13.798	0.00018161	0.00578644	3.74086	3.78639	Positive association
L12_ATOPIC	Atopic dermatitis	p2443_i0	Diabetes diagnosed by doctor | Instance 0	850	59	-0.360874	0.096423	0.697067	0.000182115	0.00580073	3.73965	-0.520631	Negative association
I9_ARTEMBTHR	Arterial embolism	p23638_i0	Triglycerides to Total Lipids in Large HDL percentage | Instance 0	581	383	0.806222	0.215435	2.23943	0.000182341	0.0058061	3.73912	1.16313	Positive association
I9_ARTEMBTHR	Arterial embolism	p2335_i0	Chest pain or discomfort | Instance 0	1012	657	0.413421	0.11048	1.51198	0.000182538	0.00581057	3.73865	0.59644	Positive association
N14_CHRONKIDNEYDIS	Chronic kidney disease	p23591_i0	Cholesteryl Esters to Total Lipids in Large VLDL percentage | Instance 0	340	241	-1.09587	0.292876	0.334248	0.000182735	0.00581502	3.73818	-1.58101	Negative association
L12_SKIN_SUBCUTAN	Skin and subcut. tissue disease	p23412_i0	Phospholipids in VLDL | Instance 0	354	418	0.552256	0.14766	1.73717	0.000183974	0.0058526	3.73524	0.796737	Positive association
J10_LOWERINF	Lower resp. infect.	p134_i0	Number of self-reported cancers | Instance 0	660	452	0.700165	0.187228	2.01409	0.000184279	0.00586047	3.73452	1.01013	Positive association
N14_CHRONKIDNEYDIS	Chronic kidney disease	p23467_i0	Valine | Instance 0	340	239	1.63487	0.437324	5.12879	0.000185231	0.0058889	3.73229	2.35862	Positive association
KRA_PSY_SUBSTANCE	Substance abuse	p5257_i0	Corneal resistance factor (right) | Instance 0	241	175	0.547323	0.146414	1.72862	0.000185348	0.0058908	3.73201	0.78962	Positive association
SMOKING	Smoking	p23589_i0	Phospholipids to Total Lipids in Large VLDL percentage | Instance 0	98	132	0.888951	0.237838	2.43258	0.000185765	0.00590073	3.73104	1.28249	Positive association
RHEUMA_NOS	Rheumatic disease	p23450_i0	Docosahexaenoic Acid | Instance 0	267	196	-2.01625	0.539448	0.133154	0.000185777	0.00590073	3.73101	-2.90883	Negative association
VWXY20_SUICI_OTHER_INTENTI_SELF_H	Suicide and self-harm	p1259_i0	Smoking/smokers in household | Instance 0	642	108	0.480002	0.128513	1.61608	0.000187682	0.00595762	3.72658	0.692497	Positive association
J10_LOWERINF	Lower resp. infect.	p23498_i0	Cholesterol in Large VLDL | Instance 0	392	256	0.583712	0.15628	1.79268	0.000187685	0.00595762	3.72657	0.842118	Positive association
E4_DM1	Type 1 diabetes	p23549_i0	Free Cholesterol in Small LDL | Instance 0	245	35	-5.57586	1.49339	0.00378823	0.000188701	0.00598801	3.72423	-8.04426	Negative association
AUD	Alcohol use disorder	p1707_i0	Handedness (chirality/laterality) | Instance 0	470	370	0.56701	0.151898	1.76299	0.000189339	0.00600638	3.72276	0.818022	Positive association
E4_OBESITY	Obesity	p1807_i0	Father's age at death | Instance 0	599	593	-0.245346	0.0657375	0.782434	0.000189814	0.00601957	3.72167	-0.353959	Negative association
E4_OBESITY	Obesity	p6164_i0	Types of physical activity in last 4 weeks | Instance 0	341	175	-0.394534	0.105739	0.673994	0.000190569	0.00604165	3.71995	-0.569193	Negative association
SMOKING	Smoking	p23623_i0	Triglycerides to Total Lipids in Medium LDL percentage | Instance 0	98	132	0.688361	0.184527	1.99045	0.00019117	0.0060588	3.71858	0.993095	Positive association
AUD	Alcohol use disorder	p4079_i0_a0	Diastolic blood pressure, automated reading | Instance 0 | Array 0	450	344	0.593633	0.159167	1.81055	0.000191765	0.00607577	3.71723	0.856431	Positive association
E4_OBESITY	Obesity	p5983_i0_a13	ECG, heart rate | Instance 0 | Array 13	68	124	0.6461	0.173238	1.90808	0.000191829	0.0060759	3.71709	0.932125	Positive association
F5_SLEEP	Sleep disorder	p23571_i0	Triglycerides in Medium HDL | Instance 0	814	1031	0.180965	0.0485264	1.19837	0.000192077	0.00608137	3.71652	0.261078	Positive association
L12_SKIN_SUBCUTAN	Skin and subcut. tissue disease	p23638_i0	Triglycerides to Total Lipids in Large HDL percentage | Instance 0	354	418	0.627425	0.168249	1.87278	0.000192121	0.00608137	3.71642	0.905183	Positive association
L12_SKIN_SUBCUTAN	Skin and subcut. tissue disease	p2316_i0	Wheeze or whistling in the chest in last year | Instance 0	592	790	0.446604	0.119799	1.563	0.000193055	0.00610904	3.71432	0.644314	Positive association
K11_CROHN	Crohn's disease	p23619_i0	Phospholipids to Total Lipids in Medium LDL percentage | Instance 0	231	48	-0.688781	0.184836	0.502188	0.000194194	0.00614315	3.71177	-0.993701	Negative association
J10_LOWERINF	Lower resp. infect.	p21100_i0	Water hardness (USGS classification) | Instance 0	654	447	-0.394752	0.105944	0.673847	0.000194521	0.00615158	3.71103	-0.569506	Negative association
T2D	Type 2 diabetes, wide def.	p4080_i0_a0	Systolic blood pressure, automated reading | Instance 0 | Array 0	144	77	1.66553	0.44702	5.28846	0.000194659	0.00615405	3.71072	2.40285	Positive association
RHEUMA_NOS	Rheumatic disease	p23457_i0	Docosahexaenoic Acid to Total Fatty Acids percentage | Instance 0	267	196	-2.73379	0.733986	0.0649729	0.000195645	0.0061833	3.70853	-3.94402	Negative association
J10_RESPIRATORY	Respiratory disease	p23641_i0	Cholesteryl Esters to Total Lipids in Medium HDL percentage | Instance 0	218	181	-0.798615	0.214512	0.449952	0.000196912	0.00622141	3.70573	-1.15216	Negative association
SMOKING	Smoking	p23422_i0	Free Cholesterol in HDL | Instance 0	98	132	-0.68965	0.185257	0.501752	0.000197125	0.0062262	3.70526	-0.994954	Negative association
I9_ARTEMBTHR	Arterial embolism	p23565_i0	Concentration of Medium HDL Particles | Instance 0	581	383	-0.686529	0.184524	0.50332	0.000198804	0.0062773	3.70157	-0.990452	Negative association
NAFLD	Non-alco. fat. liver dis.	p20009_i0_a1	Interpolated Age of participant when non-cancer illness first diagnosed | Instance 0 | Array 1	624	37	0.582957	0.156778	1.79133	0.000200511	0.00632923	3.69786	0.84103	Positive association
J10_RESPIRATORY	Respiratory disease	p6154_i0	Medication for pain relief, constipation, heartburn | Instance 0	279	314	0.662765	0.178255	1.94015	0.000200755	0.00633495	3.69733	0.956168	Positive association
SMOKING	Smoking	p23430_i0	Concentration of HDL Particles | Instance 0	98	132	-0.658974	0.177259	0.517382	0.000201145	0.00634531	3.69649	-0.950698	Negative association
I9_ARTEMBTHR	Arterial embolism	p1080_i0	Time spent using computer | Instance 0	1012	657	0.538529	0.144918	1.71348	0.000202317	0.00638031	3.69397	0.776933	Positive association
J10_LOWERINF	Lower resp. infect.	p21103_i0	CaCO3 concentration | Instance 0	654	447	-0.391279	0.1053	0.676192	0.000202536	0.00638434	3.6935	-0.564496	Negative association
L12_PSORIASIS	Psoriasis	p2060_i0	Frequency of unenthusiasm / disinterest in last 2 weeks | Instance 0	436	34	0.66799	0.179771	1.95031	0.000202571	0.00638434	3.69342	0.963706	Positive association
SMOKING	Smoking	p2070_i0	Frequency of tenseness / restlessness in last 2 weeks | Instance 0	172	253	0.462523	0.124499	1.58808	0.000203153	0.00640071	3.69218	0.66728	Positive association
L12_SKIN_SUBCUTAN	Skin and subcut. tissue disease	p23615_i0	Cholesterol to Total Lipids in Large LDL percentage | Instance 0	354	418	-0.676425	0.182117	0.508431	0.000203811	0.00641946	3.69077	-0.975876	Negative association
J10_LOWERINF	Lower resp. infect.	p6145_i0	Illness, injury, bereavement, stress in last 2 years | Instance 0	543	404	0.443009	0.119294	1.55739	0.000204344	0.0064336	3.68964	0.639127	Positive association
M13_KNEEDERANGEMENTS	Internal derangement of knee	p1558_i0	Alcohol intake frequency. | Instance 0	407	57	0.742521	0.199952	2.10123	0.000204408	0.0064336	3.6895	1.07123	Positive association
M13_KNEEDERANGEMENTS	Internal derangement of knee	p23632_i0	Free Cholesterol to Total Lipids in Very Large HDL percentage | Instance 0	216	22	3.23796	0.871953	25.4816	0.00020445	0.0064336	3.68941	4.67139	Positive association
L12_SKIN_SUBCUTAN	Skin and subcut. tissue disease	p4100_i0	Ankle spacing width (left) | Instance 0	212	210	1.13924	0.306854	3.12441	0.00020509	0.00645162	3.68806	1.64358	Positive association
J10_LOWERINF	Lower resp. infect.	p21104_i0	Ca concentration | Instance 0	619	405	-0.39976	0.107678	0.670481	0.000205171	0.00645162	3.68788	-0.576731	Negative association
K11_CROHN	Crohn's disease	p47_i0	Hand grip strength (right) | Instance 0	377	83	-0.736878	0.198485	0.478606	0.000205213	0.00645162	3.6878	-1.06309	Negative association
SMOKING	Smoking	p23627_i0	Free Cholesterol to Total Lipids in Small LDL percentage | Instance 0	98	132	-0.636375	0.17144	0.529208	0.000205675	0.00646415	3.68682	-0.918094	Negative association
L12_SKIN_SUBCUTAN	Skin and subcut. tissue disease	p23433_i0	Average Diameter for HDL Particles | Instance 0	354	418	-0.68611	0.184911	0.503531	0.000206866	0.00649959	3.68431	-0.989848	Negative association
E4_DM2	Type 2 diabetes	p23487_i0	Triglycerides in Chylomicrons and Extremely Large VLDL | Instance 0	211	58	3.88084	1.04616	48.4648	0.000207574	0.00651981	3.68283	5.59886	Positive association
KRA_PSY_SUBSTANCE	Substance abuse	p6138_i0	Qualifications | Instance 0	759	491	-0.265235	0.0715148	0.767025	0.000208229	0.0065346	3.68146	-0.382654	Negative association
K11_CHOLELITH	Cholelithiasis	p1960_i0	Fed-up feelings | Instance 0	225	56	1.10647	0.298338	3.02366	0.000208268	0.0065346	3.68138	1.5963	Positive association
K11_IBD	Infl. bowel disease	p23588_i0	Triglycerides to Total Lipids in Very Large VLDL percentage | Instance 0	276	35	0.587078	0.158296	1.79873	0.000208287	0.0065346	3.68134	0.846975	Positive association
K11_CROHN	Crohn's disease	p1090_i0	Time spent driving | Instance 0	379	83	0.432605	0.116645	1.54127	0.000208302	0.0065346	3.68131	0.624118	Positive association
N14_CHRONKIDNEYDIS	Chronic kidney disease	p23483_i0	Phospholipids in Chylomicrons and Extremely Large VLDL | Instance 0	340	241	1.56351	0.421603	4.77556	0.000208496	0.00653868	3.6809	2.25567	Positive association
F5_SLEEP	Sleep disorder	p2664_i0	Reason for reducing amount of alcohol drunk | Instance 0	614	623	-0.217223	0.058582	0.804751	0.000208896	0.00654919	3.68007	-0.313386	Negative association
L12_ATOPIC	Atopic dermatitis	p43_i0	Impedance device ID | Instance 0	850	59	0.617661	0.166604	1.85458	0.000209435	0.00656408	3.67895	0.891096	Positive association
N14_CHRONKIDNEYDIS	Chronic kidney disease	p136_i0	Number of operations, self-reported | Instance 0	600	426	1.2147	0.327671	3.36928	0.000209675	0.00656874	3.67845	1.75244	Positive association
M13_KNEEDERANGEMENTS	Internal derangement of knee	p4079_i0_a0	Diastolic blood pressure, automated reading | Instance 0 | Array 0	365	53	0.86844	0.234269	2.38319	0.000209713	0.00656874	3.67837	1.25289	Positive association
M13_KNEEDERANGEMENTS	Internal derangement of knee	p4728_i0	Leg pain on walking | Instance 0	150	21	1.9758	0.533014	7.2124	0.000209854	0.00657114	3.67808	2.85048	Positive association
K11_IBD	Infl. bowel disease	p23577_i0	Free Cholesterol in Small HDL | Instance 0	278	36	-0.73515	0.198396	0.479433	0.000211006	0.00660518	3.67571	-1.0606	Negative association
SMOKING	Smoking	p23617_i0	Free Cholesterol to Total Lipids in Large LDL percentage | Instance 0	98	132	-0.635764	0.171599	0.529531	0.000211444	0.00661686	3.6748	-0.917214	Negative association
ST19_FRACT_WRIST_HAND_LEVEL	Fracture at wrist or hand level	p1239_i0	Current tobacco smoking | Instance 0	588	179	1.15291	0.311237	3.16738	0.000211998	0.00663217	3.67367	1.66329	Positive association
AUD	Alcohol use disorder	p23400_i0	Total Cholesterol | Instance 0	263	221	0.715032	0.193051	2.04425	0.000212359	0.00664054	3.67293	1.03157	Positive association
L12_DERMATITISECZEMA	Dermatitis and eczema	p23508_i0	Triglycerides in Medium VLDL | Instance 0	433	110	0.641996	0.173335	1.90027	0.000212397	0.00664054	3.67285	0.926204	Positive association
J10_EMPHYSEMA	Emphysema	p2010_i0	Suffer from 'nerves' | Instance 0	916	696	0.379675	0.102526	1.46181	0.000212886	0.0066538	3.67185	0.547756	Positive association
E4_DM2	Type 2 diabetes	p23408_i0	Triglycerides in VLDL | Instance 0	211	58	2.74142	0.740442	15.5091	0.000213557	0.00667273	3.67049	3.95504	Positive association
K11_CHOLELITH	Cholelithiasis	p2090_i0	Seen doctor (GP) for nerves, anxiety, tension or depression | Instance 0	225	56	0.906905	0.245019	2.47665	0.000214439	0.00669822	3.6687	1.30839	Positive association
E4_DM1	Type 1 diabetes	p23524_i0	Total Lipids in IDL | Instance 0	245	35	-5.63884	1.5236	0.00355699	0.000214762	0.00670626	3.66804	-8.13513	Negative association
N14_CHRONKIDNEYDIS	Chronic kidney disease	p23600_i0	Cholesterol to Total Lipids in Small VLDL percentage | Instance 0	340	241	-2.02446	0.547279	0.132065	0.000216337	0.00675335	3.66487	-2.92067	Negative association
K11_OTHGASTR	Other gastric disorders	p23492_i0	Cholesteryl Esters in Very Large VLDL | Instance 0	538	472	0.498693	0.134826	1.64657	0.000216638	0.00676068	3.66427	0.719461	Positive association
AUD	Alcohol use disorder	p102_i0_a1	Pulse rate, automated reading | Instance 0 | Array 1	436	333	0.624527	0.168893	1.86736	0.000217498	0.00678545	3.66254	0.901002	Positive association
L12_ATOPIC	Atopic dermatitis	p23604_i0	Phospholipids to Total Lipids in Very Small VLDL percentage | Instance 0	485	30	-0.702919	0.190105	0.495138	0.000217714	0.0067901	3.66211	-1.0141	Negative association
F5_INSOMNIA	Insomnia	p1160_i0	Sleep duration | Instance 0	319	49	0.793903	0.214732	2.21201	0.000218007	0.00679715	3.66153	1.14536	Positive association
N14_CHRONKIDNEYDIS	Chronic kidney disease	p23408_i0	Triglycerides in VLDL | Instance 0	340	241	1.9066	0.515864	6.73017	0.000219081	0.00682855	3.6594	2.75064	Positive association
E4_DM2	Type 2 diabetes	p23627_i0	Free Cholesterol to Total Lipids in Small LDL percentage | Instance 0	211	58	-2.47186	0.668935	0.0844276	0.000219697	0.00684564	3.65818	-3.56614	Negative association
L12_DERMATITISECZEMA	Dermatitis and eczema	p23410_i0	Triglycerides in HDL | Instance 0	433	110	0.677544	0.183467	1.96903	0.000221623	0.00690354	3.65439	0.977489	Positive association
J10_RESPIRATORY	Respiratory disease	p23599_i0	Phospholipids to Total Lipids in Small VLDL percentage | Instance 0	218	181	-0.807143	0.218621	0.446131	0.00022252	0.00692937	3.65263	-1.16446	Negative association
J10_LOWERINF	Lower resp. infect.	p20011_i0_a0	Interpolated Age of participant when operation took place | Instance 0 | Array 0	603	270	0.538534	0.145895	1.71349	0.00022317	0.00694748	3.65136	0.77694	Positive association
K11_OTHGASTR	Other gastric disorders	p23525_i0	Phospholipids in IDL | Instance 0	538	472	-0.51073	0.138377	0.600057	0.000223486	0.00695521	3.65075	-0.736828	Negative association
K11_CHOLELITH	Cholelithiasis	p23641_i0	Cholesteryl Esters to Total Lipids in Medium HDL percentage | Instance 0	127	34	-4.2567	1.15342	0.0141689	0.000223812	0.00696321	3.65012	-6.14112	Negative association
NAFLD	Non-alco. fat. liver dis.	p6145_i0	Illness, injury, bereavement, stress in last 2 years | Instance 0	578	121	0.411962	0.111658	1.50978	0.00022471	0.00698901	3.64838	0.594335	Positive association
E4_OBESITY	Obesity	p23411_i0	Total Phospholipids in Lipoprotein Particles | Instance 0	412	505	-0.284319	0.0770721	0.752527	0.000225138	0.00700017	3.64755	-0.410185	Negative association
M13_KNEEDERANGEMENTS	Internal derangement of knee	p1359_i0	Poultry intake | Instance 0	407	57	0.699148	0.189586	2.01204	0.000226238	0.00703223	3.64544	1.00866	Positive association
M13_KNEEDERANGEMENTS	Internal derangement of knee	p23639_i0	Phospholipids to Total Lipids in Medium HDL percentage | Instance 0	217	22	1.87303	0.507923	6.50801	0.000226349	0.00703353	3.64522	2.70222	Positive association
K11_OTHGASTR	Other gastric disorders	p1160_i0	Sleep duration | Instance 0	918	830	-0.353952	0.0960094	0.701908	0.000227232	0.00705883	3.64353	-0.510645	Negative association
E4_DM2	Type 2 diabetes	p23595_i0	Cholesterol to Total Lipids in Medium VLDL percentage | Instance 0	211	58	-1.44772	0.392907	0.235107	0.00022904	0.00711283	3.64009	-2.08861	Negative association
E4_DM1	Type 1 diabetes	p23532_i0	Phospholipids in Large LDL | Instance 0	245	35	-5.63784	1.53023	0.00356055	0.000229324	0.00711948	3.63955	-8.13368	Negative association
F5_SLEEP	Sleep disorder	p23494_i0	Triglycerides in Very Large VLDL | Instance 0	814	1031	0.183608	0.0498404	1.20155	0.000229667	0.00712796	3.6389	0.264891	Positive association
J10_EMPHYSEMA	Emphysema	p5986_i0_a14	ECG, phase time | Instance 0 | Array 14	116	79	0.897268	0.243568	2.45289	0.00022974	0.00712803	3.63876	1.29448	Positive association
K11_IBD	Infl. bowel disease	p1329_i0	Oily fish intake | Instance 0	463	58	-0.547678	0.148674	0.578291	0.00022982	0.00712835	3.63861	-0.790133	Negative association
DM_RETINOPATHY	Diabetic retinopathy	p23552_i0	Total Lipids in Very Large HDL | Instance 0	379	191	-1.18071	0.320595	0.307062	0.000230631	0.00715132	3.63708	-1.7034	Negative association
SMOKING	Smoking	p1349_i0	Processed meat intake | Instance 0	172	253	0.454958	0.123553	1.57611	0.000231134	0.00716307	3.63614	0.656366	Positive association
J10_RESPIRATORY	Respiratory disease	p6142_i0	Current employment status | Instance 0	336	328	0.513453	0.139439	1.67105	0.000231151	0.00716307	3.6361	0.740756	Positive association
J10_RESPIRATORY	Respiratory disease	p23457_i0	Docosahexaenoic Acid to Total Fatty Acids percentage | Instance 0	217	180	-0.925797	0.251434	0.396216	0.000231355	0.00716721	3.63572	-1.33564	Negative association
ST19_FRACT_WRIST_HAND_LEVEL	Fracture at wrist or hand level	p23433_i0	Average Diameter for HDL Particles | Instance 0	331	106	0.686286	0.186404	1.98632	0.000231663	0.00717458	3.63514	0.990102	Positive association
E4_DM1	Type 1 diabetes	p23404_i0	Clinical LDL Cholesterol | Instance 0	245	35	-5.7233	1.55466	0.00326891	0.00023198	0.00718222	3.63455	-8.25698	Negative association
G6_MIGRAINE	Migraine	p1990_i0	Tense / 'highly strung' | Instance 0	785	558	1.15422	0.313573	3.17154	0.000232459	0.00719485	3.63365	1.66518	Positive association
E4_DM2	Type 2 diabetes	p23510_i0	Total Lipids in Small VLDL | Instance 0	211	58	1.60895	0.437243	4.99757	0.000233447	0.00722322	3.63181	2.32123	Positive association
CHIRHEP_NAS	Cirrhosis of liver	p23522_i0	Triglycerides in Very Small VLDL | Instance 0	392	97	0.631856	0.171766	1.8811	0.000234532	0.00725458	3.6298	0.911576	Positive association
E4_DM2	Type 2 diabetes	p23567_i0	Phospholipids in Medium HDL | Instance 0	211	58	-1.50932	0.410341	0.22106	0.000234883	0.00726324	3.62915	-2.17749	Negative association
E4_OBESITY	Obesity	p23547_i0	Cholesterol in Small LDL | Instance 0	412	505	0.263014	0.0715188	1.30084	0.000235487	0.00727972	3.62803	0.379449	Positive association
DM_RETINOPATHY	Diabetic retinopathy	p87_i0_a0	Non-cancer illness year/age first occurred | Instance 0 | Array 0	650	210	-0.739561	0.201149	0.477323	0.000236286	0.0073022	3.62656	-1.06696	Negative association
L12_DERMATITISECZEMA	Dermatitis and eczema	p23491_i0	Cholesterol in Very Large VLDL | Instance 0	433	110	0.609517	0.165839	1.83954	0.000237517	0.00733801	3.6243	0.879347	Positive association
KRA_PSY_SUBSTANCE	Substance abuse	p26003_i0	Energy from beverages | Instance 0	137	120	0.795514	0.216548	2.21558	0.000239148	0.00738617	3.62133	1.14768	Positive association
E4_DM2	Type 2 diabetes	p23617_i0	Free Cholesterol to Total Lipids in Large LDL percentage | Instance 0	211	58	-4.28461	1.16651	0.013779	0.000239717	0.00740149	3.6203	-6.18138	Negative association
E4_OBESITY	Obesity	p5983_i0_a11	ECG, heart rate | Instance 0 | Array 11	68	124	0.634083	0.17265	1.88529	0.000240036	0.00740909	3.61972	0.914789	Positive association
CHIRHEP_NAS	Cirrhosis of liver	p2237_i0	Plays computer games | Instance 0	721	169	0.465452	0.126741	1.59273	0.000240218	0.00741118	3.61939	0.671505	Positive association
NAFLD	Non-alco. fat. liver dis.	p1448_i0	Bread type | Instance 0	711	133	-0.397682	0.108288	0.671876	0.00024025	0.00741118	3.61934	-0.573734	Negative association
J10_RESPIRATORY	Respiratory disease	p23452_i0	Omega-6 Fatty Acids to Total Fatty Acids percentage | Instance 0	217	180	-0.84085	0.228988	0.431344	0.000240637	0.00742062	3.61864	-1.21309	Negative association
L12_DERMATITISECZEMA	Dermatitis and eczema	p23629_i0	Phospholipids to Total Lipids in Very Large HDL percentage | Instance 0	433	110	-0.772584	0.210401	0.461818	0.000240701	0.00742062	3.61852	-1.1146	Negative association
I9_ARTEMBTHR	Arterial embolism	p23522_i0	Triglycerides in Very Small VLDL | Instance 0	581	383	0.619547	0.168755	1.85809	0.000241343	0.00743754	3.61737	0.893817	Positive association
SMOKING	Smoking	p23559_i0	Total Lipids in Large HDL | Instance 0	98	132	-0.683839	0.18627	0.504676	0.000241396	0.00743754	3.61727	-0.986571	Negative association
KRA_PSY_SUBSTANCE	Substance abuse	p4957_i0	FI3 : word interpolation | Instance 0	340	254	-0.419733	0.114344	0.657222	0.000241782	0.00744599	3.61658	-0.605547	Negative association
H8_TINNITUS	Tinnitus	p21001_i0	Body mass index (BMI) | Instance 0	644	622	1.88997	0.514876	6.61918	0.000241855	0.00744599	3.61644	2.72665	Positive association
F5_SLEEP	Sleep disorder	p23457_i0	Docosahexaenoic Acid to Total Fatty Acids percentage | Instance 0	813	1030	-0.184264	0.0501988	0.831716	0.00024189	0.00744599	3.61638	-0.265837	Negative association
N14_CHRONKIDNEYDIS	Chronic kidney disease	p23488_i0	Concentration of Very Large VLDL Particles | Instance 0	340	241	1.84172	0.501817	6.30736	0.000242462	0.00746134	3.61536	2.65704	Positive association
L12_PSORIASIS	Psoriasis	p21002_i0	Weight | Instance 0	436	34	1.07457	0.292809	2.92874	0.000242665	0.00746534	3.61499	1.55028	Positive association
M13_KNEEDERANGEMENTS	Internal derangement of knee	p23454_i0	Monounsaturated Fatty Acids to Total Fatty Acids percentage | Instance 0	217	22	2.07716	0.566029	7.98176	0.000242829	0.00746812	3.6147	2.99671	Positive association
L12_SKIN_SUBCUTAN	Skin and subcut. tissue disease	p23628_i0	Triglycerides to Total Lipids in Small LDL percentage | Instance 0	354	418	0.587166	0.160077	1.79888	0.000244435	0.00751522	3.61184	0.847101	Positive association
KRA_PSY_SUBSTANCE	Substance abuse	p23573_i0	Total Lipids in Small HDL | Instance 0	644	509	0.264789	0.0722003	1.30316	0.00024501	0.00753064	3.61082	0.382009	Positive association
I9_ARTEMBTHR	Arterial embolism	p3_i0	Verbal interview duration | Instance 0	1012	657	0.553609	0.150957	1.73952	0.000245087	0.00753072	3.61068	0.798689	Positive association
J10_EMPHYSEMA	Emphysema	p3088_i0	Contra-indications for spirometry | Instance 0	916	696	0.401279	0.109442	1.49373	0.000245812	0.00755072	3.6094	0.578923	Positive association
K11_OTHGASTR	Other gastric disorders	p23510_i0	Total Lipids in Small VLDL | Instance 0	538	472	0.501238	0.136717	1.65076	0.000246133	0.00755832	3.60883	0.723134	Positive association
SMOKING_DEPEND	Smoking dependence	p2178_i0	Overall health rating | Instance 0	66	65	1.1443	0.312152	3.14024	0.000246527	0.00756744	3.60814	1.65087	Positive association
M13_KNEEDERANGEMENTS	Internal derangement of knee	p23640_i0	Cholesterol to Total Lipids in Medium HDL percentage | Instance 0	217	22	-1.77748	0.484883	0.169064	0.000246579	0.00756744	3.60804	-2.56436	Negative association
K11_CHOLELITH	Cholelithiasis	p1200_i0	Sleeplessness / insomnia | Instance 0	225	56	1.01105	0.275865	2.74848	0.000247326	0.00758807	3.60673	1.45864	Positive association
SMOKING	Smoking	p23628_i0	Triglycerides to Total Lipids in Small LDL percentage | Instance 0	98	132	0.650614	0.177611	1.91672	0.000249133	0.00764121	3.60357	0.938638	Positive association
VWXY20_SUICI_OTHER_INTENTI_SELF_H	Suicide and self-harm	p1767_i0	Adopted as a child | Instance 0	784	108	0.379531	0.103631	1.4616	0.000249928	0.00766329	3.60218	0.547547	Positive association
K11_IBD	Infl. bowel disease	p23419_i0	Total Free Cholesterol | Instance 0	278	36	-0.704887	0.192493	0.494164	0.000250364	0.00767432	3.60143	-1.01694	Negative association
F5_SLEEP	Sleep disorder	p3064_i0_a0	Peak expiratory flow (PEF) | Instance 0 | Array 0	1284	1655	-0.167714	0.0458009	0.845596	0.000250444	0.00767448	3.60129	-0.24196	Negative association
F5_INSOMNIA	Insomnia	p62_i0	Willing to attempt cognitive tests | Instance 0	319	49	-0.49248	0.134507	0.611109	0.000250869	0.00768517	3.60055	-0.710498	Negative association
K11_CHOLELITH	Cholelithiasis	p2492_i0	Taking other prescription medications | Instance 0	225	56	0.830354	0.226821	2.29413	0.000251395	0.00769898	3.59964	1.19795	Positive association
J10_EMPHYSEMA	Emphysema	p5984_i0_a38	ECG, load | Instance 0 | Array 38	101	78	1.08439	0.29638	2.95763	0.000253422	0.00775652	3.59616	1.56444	Positive association
L12_SKIN_SUBCUTAN	Skin and subcut. tissue disease	p23560_i0	Phospholipids in Large HDL | Instance 0	354	418	-0.682413	0.186514	0.505396	0.000253426	0.00775652	3.59615	-0.984514	Negative association
E4_DM1	Type 1 diabetes	p23465_i0	Isoleucine | Instance 0	245	35	1.25597	0.343305	3.51126	0.00025371	0.00776076	3.59566	1.81199	Positive association
K11_CHOLELITH	Cholelithiasis	p48_i0	Waist circumference | Instance 0	225	56	5.07576	1.3874	160.094	0.000253717	0.00776076	3.59565	7.32278	Positive association
SMOKING	Smoking	p23427_i0	Total Concentration of Lipoprotein Particles | Instance 0	98	132	-0.644549	0.176242	0.524899	0.000255007	0.00779683	3.59345	-0.929887	Negative association
DM_RETINOPATHY	Diabetic retinopathy	p23600_i0	Cholesterol to Total Lipids in Small VLDL percentage | Instance 0	379	191	-0.988084	0.27018	0.372289	0.00025505	0.00779683	3.59337	-1.4255	Negative association
NAFLD	Non-alco. fat. liver dis.	p1220_i0	Daytime dozing / sleeping | Instance 0	727	138	0.392279	0.107281	1.48035	0.000255632	0.00781227	3.59239	0.565939	Positive association
RHEUMA_NOS	Rheumatic disease	p135_i0	Number of self-reported non-cancer illnesses | Instance 0	471	318	2.09597	0.573251	8.13336	0.000255887	0.00781772	3.59195	3.02385	Positive association
DM_RETINOPATHY	Diabetic retinopathy	p3063_i0_a1	Forced expiratory volume in 1-second (FEV1) | Instance 0 | Array 1	566	347	-1.01313	0.277107	0.363081	0.000256079	0.00782125	3.59163	-1.46164	Negative association
E4_DM1	Type 1 diabetes	p23464_i0	Total Concentration of Branched-Chain Amino Acids (Leucine + Isoleucine + Valine) | Instance 0	245	35	1.06459	0.291207	2.89964	0.000256398	0.00782865	3.59108	1.53588	Positive association
E4_OBESITY	Obesity	p23434_i0	Phosphoglycerides | Instance 0	411	505	-0.282165	0.0772127	0.754149	0.000257793	0.00786886	3.58873	-0.407078	Negative association
E4_DM2	Type 2 diabetes	p400_i0_a2	Time to complete round | Instance 0 | Array 2	359	138	-0.709523	0.194241	0.491879	0.000259399	0.00791552	3.58603	-1.02362	Negative association
N14_CHRONKIDNEYDIS	Chronic kidney disease	p23482_i0	Total Lipids in Chylomicrons and Extremely Large VLDL | Instance 0	340	241	1.46174	0.400232	4.31347	0.000259966	0.0079296	3.58508	2.10885	Positive association
L12_SKIN_SUBCUTAN	Skin and subcut. tissue disease	p120_i0	Birth weight known | Instance 0	592	790	0.444311	0.121656	1.55942	0.000260016	0.0079296	3.585	0.641005	Positive association
L12_PSORIASIS	Psoriasis	p49_i0	Hip circumference | Instance 0	436	34	1.10984	0.303942	3.03387	0.000260727	0.00794888	3.58381	1.60116	Positive association
I9_ARTEMBTHR	Arterial embolism	p96_i0_a1	Time since interview start at which blood pressure screen(s) shown | Instance 0 | Array 1	1011	657	0.574369	0.157311	1.77601	0.000261044	0.00795618	3.58329	0.828639	Positive association
T2D	Type 2 diabetes, wide def.	p2188_i0	Long-standing illness, disability or infirmity | Instance 0	160	83	0.897324	0.245775	2.45303	0.00026122	0.00795915	3.58299	1.29456	Positive association
N14_CHRONKIDNEYDIS	Chronic kidney disease	p23610_i0	Cholesterol to Total Lipids in IDL percentage | Instance 0	340	241	-2.48595	0.681023	0.0832466	0.000261919	0.00797807	3.58183	-3.58646	Negative association
K11_IBD	Infl. bowel disease	p23623_i0	Triglycerides to Total Lipids in Medium LDL percentage | Instance 0	278	36	1.60934	0.44111	4.9995	0.000263895	0.00803583	3.57857	2.32178	Positive association
NAFLD	Non-alco. fat. liver dis.	p2050_i0	Frequency of depressed mood in last 2 weeks | Instance 0	727	138	0.351124	0.0962437	1.42066	0.000264001	0.00803667	3.57839	0.506565	Positive association
SMOKING	Smoking	p23646_i0	Cholesteryl Esters to Total Lipids in Small HDL percentage | Instance 0	98	132	-0.583595	0.159976	0.557889	0.000264263	0.00804223	3.57796	-0.84195	Negative association
K11_CROHN	Crohn's disease	p23421_i0	Free Cholesterol in LDL | Instance 0	231	48	-0.613537	0.168196	0.541432	0.000264544	0.00804838	3.5775	-0.885147	Negative association
CHIRHEP_NAS	Cirrhosis of liver	p2050_i0	Frequency of depressed mood in last 2 weeks | Instance 0	721	169	0.383856	0.105246	1.46793	0.000265099	0.00806285	3.57659	0.553786	Positive association
E4_OBESITY	Obesity	p1588_i0	Average weekly beer plus cider intake | Instance 0	396	653	0.3636	0.0997052	1.4385	0.00026558	0.00807507	3.57581	0.524563	Positive association
SMOKING	Smoking	p23473_i0	Citrate | Instance 0	98	132	-0.6043	0.165732	0.546457	0.0002661	0.00808848	3.57495	-0.87182	Negative association
E4_DM1	Type 1 diabetes	p23533_i0	Cholesterol in Large LDL | Instance 0	245	35	-5.64453	1.54837	0.00353682	0.000266907	0.00811059	3.57364	-8.14333	Negative association
J10_LOWERINF	Lower resp. infect.	p23410_i0	Triglycerides in HDL | Instance 0	392	256	0.581609	0.159556	1.78891	0.0002672	0.00811706	3.57316	0.839085	Positive association
F5_SLEEP	Sleep disorder	p1210_i0	Snoring | Instance 0	1432	1761	-0.132162	0.0362625	0.876199	0.000267817	0.00813337	3.57216	-0.190669	Negative association
K11_OTHGASTR	Other gastric disorders	p23506_i0	Cholesteryl Esters in Medium VLDL | Instance 0	538	472	-0.48854	0.134052	0.613521	0.000268001	0.00813652	3.57186	-0.704814	Negative association
F5_SLEEP	Sleep disorder	p404_i0_a7	Duration to first press of snap-button in each round | Instance 0 | Array 7	1407	1741	0.138691	0.0380647	1.14877	0.000268886	0.00816097	3.57043	0.200089	Positive association
K11_CHOLELITH	Cholelithiasis	p23486_i0	Free Cholesterol in Chylomicrons and Extremely Large VLDL | Instance 0	127	34	3.99187	1.09566	54.1558	0.000269119	0.0081656	3.57006	5.75904	Positive association
J10_LOWERINF	Lower resp. infect.	p6152_i0	Blood clot, DVT, bronchitis, emphysema, asthma, rhinitis, eczema, allergy diagnosed by doctor | Instance 0	563	449	0.42436	0.116528	1.52861	0.000270832	0.00821513	3.5673	0.612223	Positive association
J10_LOWERINF	Lower resp. infect.	p1170_i0	Getting up in morning | Instance 0	660	452	-0.371727	0.102184	0.689543	0.00027494	0.00833724	3.56076	-0.536289	Negative association
RHEUMA_NOS	Rheumatic disease	p3062_i0_a0	Forced vital capacity (FVC) | Instance 0 | Array 0	382	305	-2.09673	0.576402	0.122857	0.000275164	0.00834155	3.56041	-3.02495	Negative association
I9_ARTEMBTHR	Arterial embolism	p3064_i0_a2	Peak expiratory flow (PEF) | Instance 0 | Array 2	636	436	-0.738423	0.203028	0.477867	0.000275779	0.00835772	3.55944	-1.06532	Negative association
K11_CHOLELITH	Cholelithiasis	p23484_i0	Cholesterol in Chylomicrons and Extremely Large VLDL | Instance 0	127	34	4.06152	1.1168	58.0626	0.000276082	0.00836199	3.55896	5.85954	Positive association
K11_OTHGASTR	Other gastric disorders	p2237_i0	Plays computer games | Instance 0	918	830	0.364746	0.100294	1.44015	0.000276084	0.00836199	3.55896	0.526218	Positive association
L12_SKIN_SUBCUTAN	Skin and subcut. tissue disease	p23456_i0	Linoleic Acid to Total Fatty Acids percentage | Instance 0	353	418	-0.562316	0.154633	0.569888	0.000276427	0.00836986	3.55842	-0.81125	Negative association
RHEUMA_NOS	Rheumatic disease	p1448_i0	Bread type | Instance 0	458	315	-1.57943	0.434499	0.206093	0.000277924	0.00841202	3.55607	-2.27863	Negative association
K11_CHOLECYST	Cholecystitis	p23480_i0	Glycoprotein Acetyls | Instance 0	143	31	2.12649	0.585004	8.38536	0.000277984	0.00841202	3.55598	3.06787	Positive association
K11_BILIAOTH	Other biliary tract disease	p48_i0	Waist circumference | Instance 0	251	57	2.94099	0.809299	18.9346	0.000279067	0.00844227	3.55429	4.24295	Positive association
I9_ARTEMBTHR	Arterial embolism	p23633_i0	Triglycerides to Total Lipids in Very Large HDL percentage | Instance 0	580	383	1.09098	0.300237	2.97719	0.000279358	0.00844856	3.55384	1.57395	Positive association
L12_DERMATITISECZEMA	Dermatitis and eczema	p23620_i0	Cholesterol to Total Lipids in Medium LDL percentage | Instance 0	433	110	-0.835857	0.23005	0.433503	0.000279735	0.00845745	3.55325	-1.20589	Negative association
K11_CHOLELITH	Cholelithiasis	p137_i0	Number of treatments/medications taken | Instance 0	225	56	1.86235	0.51265	6.43884	0.000280375	0.00847428	3.55226	2.6868	Positive association
N14_CHRONKIDNEYDIS	Chronic kidney disease	p23470_i0	Glucose | Instance 0	340	241	3.79302	1.04413	44.3901	0.000280473	0.00847473	3.55211	5.47217	Positive association
T2D	Type 2 diabetes, wide def.	p1220_i0	Daytime dozing / sleeping | Instance 0	160	83	1.40437	0.386623	4.07294	0.000280811	0.0084808	3.55159	2.02607	Positive association
F5_SLEEP	Sleep disorder	p23562_i0	Cholesteryl Esters in Large HDL | Instance 0	814	1031	-0.193367	0.0532345	0.82418	0.000280841	0.0084808	3.55154	-0.278969	Negative association
RHEUMA_NOS	Rheumatic disease	p23604_i0	Phospholipids to Total Lipids in Very Small VLDL percentage | Instance 0	267	196	2.44836	0.674113	11.5694	0.000281252	0.00849072	3.5509	3.53224	Positive association
L12_DERMATITISECZEMA	Dermatitis and eczema	p1558_i0	Alcohol intake frequency. | Instance 0	749	181	0.466163	0.128375	1.59387	0.000282057	0.00851249	3.54966	0.672531	Positive association
E4_DM2	Type 2 diabetes	p904_i0	Number of days/week of vigorous physical activity 10+ minutes | Instance 0	359	138	-0.668118	0.184003	0.512673	0.000282317	0.0085178	3.54926	-0.96389	Negative association
I9_ARTEMBTHR	Arterial embolism	p1190_i0	Nap during day | Instance 0	1012	657	0.500965	0.137978	1.65031	0.000282602	0.00852387	3.54883	0.72274	Positive association
T2D	Type 2 diabetes, wide def.	p3062_i0_a1	Forced vital capacity (FVC) | Instance 0 | Array 1	136	79	-1.86156	0.512856	0.15543	0.000283646	0.00855284	3.54722	-2.68567	Negative association
KRA_PSY_SUBSTANCE	Substance abuse	p6141_i0	How are people in household related to participant | Instance 0	527	464	0.369447	0.101799	1.44693	0.000284312	0.00857036	3.54621	0.532999	Positive association
L12_SKIN_SUBCUTAN	Skin and subcut. tissue disease	p23499_i0	Cholesteryl Esters in Large VLDL | Instance 0	354	418	0.533606	0.14704	1.70507	0.000284545	0.00857485	3.54585	0.769831	Positive association
K11_IBD	Infl. bowel disease	p6154_i0	Medication for pain relief, constipation, heartburn | Instance 0	338	50	0.760973	0.209723	2.14036	0.000285115	0.00858779	3.54498	1.09785	Positive association
G6_MIGRAINE	Migraine	p2473_i0	Other serious medical condition/disability diagnosed by doctor | Instance 0	785	558	1.02848	0.28345	2.79682	0.000285143	0.00858779	3.54494	1.48379	Positive association
E4_OBESITY	Obesity	p20009_i0_a1	Interpolated Age of participant when non-cancer illness first diagnosed | Instance 0 | Array 1	564	225	0.319376	0.0880273	1.37627	0.00028546	0.00859479	3.54445	0.460763	Positive association
SMOKING	Smoking	p23598_i0	Triglycerides to Total Lipids in Medium VLDL percentage | Instance 0	98	132	0.61575	0.169721	1.85104	0.000285618	0.00859701	3.54421	0.88834	Positive association
RHEUMA_NOS	Rheumatic disease	p3062_i0_a1	Forced vital capacity (FVC) | Instance 0 | Array 1	380	305	-1.58182	0.436032	0.2056	0.000285879	0.00860232	3.54382	-2.28209	Negative association
KRA_PSY_SUBSTANCE	Substance abuse	p1940_i0	Irritability | Instance 0	1116	941	0.193674	0.0533907	1.2137	0.000286187	0.00860905	3.54335	0.279413	Positive association
L12_SKIN_SUBCUTAN	Skin and subcut. tissue disease	p23645_i0	Cholesterol to Total Lipids in Small HDL percentage | Instance 0	354	418	-0.564102	0.155543	0.568871	0.000287109	0.00863424	3.54195	-0.813827	Negative association
E4_DM2	Type 2 diabetes	p23628_i0	Triglycerides to Total Lipids in Small LDL percentage | Instance 0	211	58	2.86792	0.790836	17.6004	0.00028735	0.00863893	3.54159	4.13754	Positive association
I9_ARTEMBTHR	Arterial embolism	p23414_i0	Phospholipids in HDL | Instance 0	581	383	-0.668244	0.184307	0.512608	0.000288171	0.00866104	3.54035	-0.964073	Negative association
N14_CHRONKIDNEYDIS	Chronic kidney disease	p23456_i0	Linoleic Acid to Total Fatty Acids percentage | Instance 0	340	241	-1.61241	0.445141	0.199406	0.000292052	0.00877509	3.53454	-2.32622	Negative association
NAFLD	Non-alco. fat. liver dis.	p23557_i0	Triglycerides in Very Large HDL | Instance 0	426	73	0.648111	0.17895	1.91193	0.00029262	0.00878843	3.5337	0.935026	Positive association
I9_ARTEMBTHR	Arterial embolism	p728_i0	Number of vehicles in household | Instance 0	1002	657	-0.411576	0.113642	0.662605	0.000292668	0.00878843	3.53362	-0.593779	Negative association
G6_MIGRAINE	Migraine	p96_i0_a1	Time since interview start at which blood pressure screen(s) shown | Instance 0 | Array 1	783	556	0.989717	0.273304	2.69047	0.000293121	0.00879896	3.53295	1.42786	Positive association
F5_SLEEP	Sleep disorder	p23455_i0	Saturated Fatty Acids to Total Fatty Acids percentage | Instance 0	813	1030	0.176207	0.0486592	1.19268	0.000293192	0.00879896	3.53285	0.254212	Positive association
NAFLD	Non-alco. fat. liver dis.	p23451_i0	Omega-3 Fatty Acids to Total Fatty Acids percentage | Instance 0	426	73	-0.455979	0.125958	0.633827	0.000294518	0.00883614	3.53089	-0.657839	Negative association
N14_CHRONKIDNEYDIS	Chronic kidney disease	p23464_i0	Total Concentration of Branched-Chain Amino Acids (Leucine + Isoleucine + Valine) | Instance 0	340	239	1.65828	0.458136	5.25027	0.000295036	0.00884909	3.53012	2.39239	Positive association
ST19_FRACT_WRIST_HAND_LEVEL	Fracture at wrist or hand level	p20011_i0_a1	Interpolated Age of participant when operation took place | Instance 0 | Array 1	343	114	0.652644	0.180317	1.92061	0.000295266	0.00885082	3.52979	0.941567	Positive association
AUD	Alcohol use disorder	p23632_i0	Free Cholesterol to Total Lipids in Very Large HDL percentage | Instance 0	263	221	-0.562858	0.155511	0.569579	0.000295268	0.00885082	3.52978	-0.812033	Negative association
M13_KNEEDERANGEMENTS	Internal derangement of knee	p23642_i0	Free Cholesterol to Total Lipids in Medium HDL percentage | Instance 0	217	22	-1.62747	0.449715	0.196426	0.000295869	0.00886623	3.5289	-2.34794	Negative association
T2D	Type 2 diabetes, wide def.	p4079_i0_a1	Diastolic blood pressure, automated reading | Instance 0 | Array 1	143	76	1.503	0.415358	4.49518	0.000296232	0.0088745	3.52837	2.16838	Positive association
DM_RETINOPATHY	Diabetic retinopathy	p23551_i0	Concentration of Very Large HDL Particles | Instance 0	379	191	-1.17215	0.323935	0.309701	0.000296361	0.00887454	3.52818	-1.69105	Negative association
M13_KNEEDERANGEMENTS	Internal derangement of knee	p21100_i0	Water hardness (USGS classification) | Instance 0	403	56	-0.686896	0.189833	0.503135	0.000296408	0.00887454	3.52811	-0.990981	Negative association
F5_SLEEP	Sleep disorder	p399_i0_a2	Number of incorrect matches in round | Instance 0 | Array 2	1432	1761	0.132777	0.0367004	1.142	0.000297035	0.00889071	3.52719	0.191557	Positive association
C3_HEAD_AND_NECK	Head and neck cancer	p2188_i0	Long-standing illness, disability or infirmity | Instance 0	536	402	0.634723	0.175474	1.8865	0.000297809	0.00891123	3.52606	0.915711	Positive association
K11_OTHGASTR	Other gastric disorders	p2453_i0	Cancer diagnosed by doctor | Instance 0	918	830	0.613194	0.169527	1.84632	0.000297927	0.00891214	3.52589	0.884652	Positive association
K11_CHOLECYST	Cholecystitis	p23431_i0	Average Diameter for VLDL Particles | Instance 0	143	31	2.44894	0.67714	11.5761	0.000298499	0.00892663	3.52506	3.53308	Positive association
J10_LOWERINF	Lower resp. infect.	p6164_i0	Types of physical activity in last 4 weeks | Instance 0	287	91	-0.748661	0.207017	0.473	0.000298703	0.0089301	3.52476	-1.08009	Negative association
J10_EMPHYSEMA	Emphysema	p23480_i0	Glycoprotein Acetyls | Instance 0	519	376	0.517817	0.143201	1.67836	0.000299165	0.0089413	3.52409	0.747052	Positive association
L12_DERMATITISECZEMA	Dermatitis and eczema	p23437_i0	Phosphatidylcholines | Instance 0	432	110	-0.606564	0.167753	0.545221	0.000299405	0.00894394	3.52374	-0.875088	Negative association
E4_DM1	Type 1 diabetes	p23419_i0	Total Free Cholesterol | Instance 0	245	35	-5.56973	1.54039	0.00381152	0.000299429	0.00894394	3.52371	-8.03542	Negative association
E4_OBESITY	Obesity	p23439_i0	Apolipoprotein B | Instance 0	412	505	0.259892	0.0718849	1.29679	0.0002999	0.00895539	3.52302	0.374945	Positive association
K11_CHOLELITH	Cholelithiasis	p23578_i0	Triglycerides in Small HDL | Instance 0	127	34	3.20624	0.886926	24.6861	0.000300346	0.00896606	3.52238	4.62563	Positive association
I9_ARTEMBTHR	Arterial embolism	p23632_i0	Free Cholesterol to Total Lipids in Very Large HDL percentage | Instance 0	580	383	0.942758	0.26082	2.56705	0.000300824	0.00897769	3.52169	1.36011	Positive association
M13_KNEEDERANGEMENTS	Internal derangement of knee	p23578_i0	Triglycerides in Small HDL | Instance 0	217	22	1.96609	0.544002	7.14267	0.000301374	0.00899148	3.52089	2.83646	Positive association
K11_CHOLECYST	Cholecystitis	p2090_i0	Seen doctor (GP) for nerves, anxiety, tension or depression | Instance 0	244	84	1.06109	0.293605	2.88952	0.000301495	0.00899246	3.52072	1.53083	Positive association
CHIRHEP_NAS	Cirrhosis of liver	p4717_i0	Shortness of breath walking on level ground | Instance 0	239	45	1.59779	0.442386	4.94211	0.000304129	0.00906836	3.51694	2.30513	Positive association
M13_RHEUMA	Rheumatoid arthritis	p2100_i0	Seen a psychiatrist for nerves, anxiety, tension or depression | Instance 0	434	218	1.31927	0.36534	3.74069	0.000304925	0.00908943	3.51581	1.90331	Positive association
K11_CHOLELITH	Cholelithiasis	p23621_i0	Cholesteryl Esters to Total Lipids in Medium LDL percentage | Instance 0	127	34	2.47466	0.685641	11.8776	0.000307073	0.00915078	3.51276	3.57017	Positive association
J10_RESPIRATORY	Respiratory disease	p23450_i0	Docosahexaenoic Acid | Instance 0	217	180	-0.920666	0.255108	0.398254	0.000307462	0.00915967	3.51221	-1.32824	Negative association
L12_SKIN_SUBCUTAN	Skin and subcut. tissue disease	p924_i0	Usual walking pace | Instance 0	583	790	-0.399963	0.110828	0.670345	0.000307552	0.00915967	3.51208	-0.577025	Negative association
F5_SLEEP	Sleep disorder	p5257_i0	Corneal resistance factor (right) | Instance 0	304	274	0.378935	0.105017	1.46073	0.000308167	0.00917532	3.51121	0.546688	Positive association
M13_KNEEDERANGEMENTS	Internal derangement of knee	p23458_i0	Polyunsaturated Fatty Acids to Monounsaturated Fatty Acids ratio | Instance 0	217	22	-1.78285	0.494106	0.168158	0.000308288	0.00917622	3.51104	-2.57211	Negative association
N14_CHRONKIDNEYDIS	Chronic kidney disease	p23489_i0	Total Lipids in Very Large VLDL | Instance 0	340	241	1.74044	0.482381	5.69983	0.000308552	0.00918141	3.51067	2.51092	Positive association
E4_DM2	Type 2 diabetes	p21001_i0	Body mass index (BMI) | Instance 0	359	138	7.7335	2.14382	2283.59	0.000309337	0.00920155	3.50957	11.1571	Positive association
K11_IBD	Infl. bowel disease	p404_i0_a7	Duration to first press of snap-button in each round | Instance 0 | Array 7	458	57	0.761253	0.211032	2.14096	0.00030941	0.00920155	3.50947	1.09826	Positive association
VWXY20_SUICI_OTHER_INTENTI_SELF_H	Suicide and self-harm	p1980_i0	Worrier / anxious feelings | Instance 0	784	108	0.402924	0.1117	1.49619	0.00030952	0.00920213	3.50931	0.581297	Positive association
AUD	Alcohol use disorder	p23442_i0	Total Fatty Acids | Instance 0	263	220	0.92475	0.256393	2.52124	0.000310043	0.00921501	3.50858	1.33413	Positive association
L12_PSORIASIS	Psoriasis	p4559_i0	Family relationship satisfaction | Instance 0	168	13	1.00688	0.279178	2.73706	0.000310234	0.00921799	3.50831	1.45263	Positive association
J10_LOWERINF	Lower resp. infect.	p23590_i0	Cholesterol to Total Lipids in Large VLDL percentage | Instance 0	392	256	-0.472936	0.131138	0.62317	0.000310464	0.00922214	3.50799	-0.682302	Negative association
DM_RETINOPATHY	Diabetic retinopathy	p23435_i0	Triglycerides to Phosphoglycerides ratio | Instance 0	379	191	0.963368	0.267171	2.62051	0.000311186	0.00924087	3.50698	1.38985	Positive association
K11_CHOLECYST	Cholecystitis	p3062_i0_a0	Forced vital capacity (FVC) | Instance 0 | Array 0	207	79	-1.91657	0.531602	0.147111	0.000311834	0.00925542	3.50608	-2.76502	Negative association
E4_DM2	Type 2 diabetes	p23420_i0	Free Cholesterol in VLDL | Instance 0	211	58	1.56831	0.435013	4.79852	0.000311915	0.00925542	3.50596	2.26259	Positive association
I9_ARTEMBTHR	Arterial embolism	p23603_i0	Triglycerides to Total Lipids in Small VLDL percentage | Instance 0	581	383	0.752992	0.208865	2.12334	0.000311969	0.00925542	3.50589	1.08634	Positive association
J10_EMPHYSEMA	Emphysema	p4526_i0	Happiness | Instance 0	297	201	0.683275	0.18953	1.98035	0.00031204	0.00925542	3.50579	0.985757	Positive association
VWXY20_SUICI_OTHER_INTENTI_SELF_H	Suicide and self-harm	p1180_i0	Morning/evening person (chronotype) | Instance 0	784	108	0.438341	0.121617	1.55013	0.00031302	0.00928178	3.50443	0.632392	Positive association
E4_DM2	Type 2 diabetes	p23515_i0	Triglycerides in Small VLDL | Instance 0	211	58	2.12304	0.589073	8.35654	0.000313303	0.00928747	3.50404	3.06291	Positive association
E4_DM2	Type 2 diabetes	p1090_i0	Time spent driving | Instance 0	359	138	0.671808	0.186415	1.95777	0.000313562	0.00929244	3.50368	0.969214	Positive association
F5_SLEEP	Sleep disorder	p26105_i0	Muesli | Instance 0	194	198	-0.434085	0.120458	0.647857	0.000313826	0.00929757	3.50331	-0.626252	Negative association
N14_CHRONKIDNEYDIS	Chronic kidney disease	p23486_i0	Free Cholesterol in Chylomicrons and Extremely Large VLDL | Instance 0	340	241	1.50039	0.416374	4.48345	0.000313996	0.00929988	3.50308	2.16461	Positive association
L12_DERMATITISECZEMA	Dermatitis and eczema	p4728_i0	Leg pain on walking | Instance 0	288	47	0.991918	0.275288	2.6964	0.000314318	0.00930671	3.50263	1.43104	Positive association
J10_RESPIRATORY	Respiratory disease	p3143_i0	Ankle spacing width | Instance 0	226	207	0.966738	0.268307	2.62935	0.000314443	0.00930772	3.50246	1.39471	Positive association
L12_ATOPIC	Atopic dermatitis	p21101_i0	Water hardness (WHO classification) | Instance 0	840	58	-0.990037	0.274799	0.371563	0.000314845	0.0093169	3.5019	-1.42832	Negative association
R18_HEADACHE1	Headache	p135_i0	Number of self-reported non-cancer illnesses | Instance 0	435	10	4.74989	1.31845	115.571	0.000315004	0.00931891	3.50168	6.85264	Positive association
N14_CHRONKIDNEYDIS	Chronic kidney disease	p23586_i0	Cholesteryl Esters to Total Lipids in Very Large VLDL percentage | Instance 0	339	239	-2.59769	0.721361	0.0744452	0.000316872	0.00937145	3.49912	-3.74768	Negative association
DM_RETINOPATHY	Diabetic retinopathy	p23558_i0	Concentration of Large HDL Particles | Instance 0	379	191	-1.0587	0.294014	0.346906	0.000317175	0.00937769	3.4987	-1.52738	Negative association
CHIRHEP_NAS	Cirrhosis of liver	p23490_i0	Phospholipids in Very Large VLDL | Instance 0	392	97	0.57242	0.158972	1.77255	0.000317296	0.00937852	3.49854	0.825827	Positive association
FALLS	Falls/tendency to fall	p1160_i0	Sleep duration | Instance 0	628	624	-0.620093	0.172237	0.537895	0.000317933	0.00939462	3.49766	-0.894605	Negative association
F5_SLEEP	Sleep disorder	p1438_i0	Bread intake | Instance 0	1432	1761	0.137416	0.0381721	1.14731	0.000318339	0.00940174	3.49711	0.198249	Positive association
L12_DERMATITISECZEMA	Dermatitis and eczema	p23631_i0	Cholesteryl Esters to Total Lipids in Very Large HDL percentage | Instance 0	433	110	-0.661666	0.183802	0.515991	0.000318358	0.00940174	3.49708	-0.954582	Negative association
NAFLD	Non-alco. fat. liver dis.	p23574_i0	Phospholipids in Small HDL | Instance 0	426	73	0.561403	0.15599	1.75313	0.000319483	0.00942956	3.49555	0.809933	Positive association
NAFLD	Non-alco. fat. liver dis.	p23545_i0	Total Lipids in Small LDL | Instance 0	426	73	-0.463294	0.12873	0.629208	0.000319486	0.00942956	3.49555	-0.668392	Negative association
K11_IBD	Infl. bowel disease	p23533_i0	Cholesterol in Large LDL | Instance 0	278	36	-0.687783	0.191113	0.502689	0.000319642	0.00943143	3.49534	-0.992261	Negative association
K11_IBD	Infl. bowel disease	p102_i0_a0	Pulse rate, automated reading | Instance 0 | Array 0	441	55	0.641357	0.178236	1.89906	0.000320226	0.00944591	3.49454	0.925282	Positive association
J10_LOWERINF	Lower resp. infect.	p23424_i0	Total Lipids in VLDL | Instance 0	392	256	0.578682	0.16085	1.78369	0.000321108	0.00946919	3.49335	0.834861	Positive association
J10_EMPHYSEMA	Emphysema	p2110_i0	Able to confide | Instance 0	916	696	-0.368318	0.102389	0.691897	0.000321591	0.00948005	3.4927	-0.531371	Negative association
DM_RETINOPATHY	Diabetic retinopathy	p23632_i0	Free Cholesterol to Total Lipids in Very Large HDL percentage | Instance 0	379	191	1.00101	0.278275	2.72103	0.000321662	0.00948005	3.4926	1.44415	Positive association
KRA_PSY_SUBSTANCE	Substance abuse	p4526_i0	Happiness | Instance 0	363	268	0.36047	0.100214	1.434	0.000321918	0.00948484	3.49225	0.520048	Positive association
N14_CHRONKIDNEYDIS	Chronic kidney disease	p23487_i0	Triglycerides in Chylomicrons and Extremely Large VLDL | Instance 0	340	241	1.33361	0.370907	3.79473	0.000323711	0.0095349	3.48984	1.924	Positive association
N14_CHRONKIDNEYDIS	Chronic kidney disease	p23645_i0	Cholesterol to Total Lipids in Small HDL percentage | Instance 0	340	241	-1.43481	0.399206	0.23816	0.000325429	0.00958272	3.48754	-2.07	Negative association
KRA_PSY_SUBSTANCE	Substance abuse	p3088_i0	Contra-indications for spirometry | Instance 0	1116	941	0.205459	0.0571821	1.22809	0.00032681	0.00961868	3.48571	0.296415	Positive association
E4_DM2	Type 2 diabetes	p23407_i0	Total Triglycerides | Instance 0	211	58	2.75614	0.767076	15.7389	0.000326839	0.00961868	3.48567	3.97627	Positive association
DM_RETINOPATHY	Diabetic retinopathy	p23604_i0	Phospholipids to Total Lipids in Very Small VLDL percentage | Instance 0	379	191	1.15477	0.321621	3.17328	0.000330095	0.0097117	3.48136	1.66598	Positive association
K11_OTHGASTR	Other gastric disorders	p23499_i0	Cholesteryl Esters in Large VLDL | Instance 0	538	472	0.486917	0.135618	1.62729	0.00033022	0.00971258	3.4812	0.702473	Positive association
J10_EMPHYSEMA	Emphysema	p23625_i0	Cholesterol to Total Lipids in Small LDL percentage | Instance 0	519	376	-0.67831	0.188933	0.507474	0.000330396	0.00971495	3.48096	-0.978595	Negative association
K11_IBD	Infl. bowel disease	p23420_i0	Free Cholesterol in VLDL | Instance 0	278	36	0.961522	0.267831	2.61567	0.000330633	0.00971912	3.48065	1.38718	Positive association
F5_INSOMNIA	Insomnia	p23414_i0	Phospholipids in HDL | Instance 0	197	34	2.12132	0.591274	8.34218	0.000333585	0.00980305	3.47679	3.06042	Positive association
L12_DERMATITISECZEMA	Dermatitis and eczema	p23447_i0	Monounsaturated Fatty Acids | Instance 0	432	110	0.621216	0.173163	1.86119	0.000333901	0.00980687	3.47638	0.896226	Positive association
J10_RESPIRATORY	Respiratory disease	p23643_i0	Triglycerides to Total Lipids in Medium HDL percentage | Instance 0	218	181	0.758812	0.211518	2.13574	0.000333908	0.00980687	3.47637	1.09473	Positive association
E4_OBESITY	Obesity	p2897_i0	Age stopped smoking | Instance 0	235	109	0.51938	0.144784	1.68098	0.00033414	0.00981086	3.47607	0.749307	Positive association
I9_NSTEMI	Myocard. infarc., without ST-elev.	p2443_i0	Diabetes diagnosed by doctor | Instance 0	569	286	1.74978	0.487802	5.75332	0.000334427	0.00981421	3.4757	2.52439	Positive association
NAFLD	Non-alco. fat. liver dis.	p23539_i0	Phospholipids in Medium LDL | Instance 0	426	73	-0.464468	0.129485	0.628469	0.000334447	0.00981421	3.47567	-0.670086	Negative association
SMOKING	Smoking	p23563_i0	Free Cholesterol in Large HDL | Instance 0	98	132	-0.67259	0.187546	0.510385	0.000335434	0.00984032	3.47439	-0.970343	Negative association
L12_SKIN_SUBCUTAN	Skin and subcut. tissue disease	p23633_i0	Triglycerides to Total Lipids in Very Large HDL percentage | Instance 0	354	418	0.617468	0.17218	1.85423	0.000335566	0.00984041	3.47422	0.890818	Positive association
DM_RETINOPATHY	Diabetic retinopathy	p23553_i0	Phospholipids in Very Large HDL | Instance 0	379	191	-1.12712	0.314301	0.323965	0.00033563	0.00984041	3.47414	-1.62609	Negative association
SMOKING	Smoking	p23555_i0	Cholesteryl Esters in Very Large HDL | Instance 0	98	132	-0.683191	0.190532	0.505003	0.000336175	0.00985149	3.47343	-0.985637	Negative association
N14_CHRONKIDNEYDIS	Chronic kidney disease	p23466_i0	Leucine | Instance 0	340	241	1.5651	0.436489	4.78317	0.000336226	0.00985149	3.47337	2.25797	Positive association
E4_DM1	Type 1 diabetes	p23566_i0	Total Lipids in Medium HDL | Instance 0	245	35	-0.873386	0.243581	0.417535	0.000336298	0.00985149	3.47328	-1.26003	Negative association
KRA_PSY_SUBSTANCE	Substance abuse	p23432_i0	Average Diameter for LDL Particles | Instance 0	644	509	-0.27778	0.0774733	0.757463	0.000336441	0.00985282	3.47309	-0.400752	Negative association
J10_LOWERINF	Lower resp. infect.	p4080_i0_a1	Systolic blood pressure, automated reading | Instance 0 | Array 1	605	416	0.45647	0.127349	1.57849	0.000337854	0.00989136	3.47127	0.658547	Positive association
K11_CHOLELITH	Cholelithiasis	p21002_i0	Weight | Instance 0	225	56	6.62803	1.84928	755.992	0.000338212	0.00989901	3.47081	9.56223	Positive association
E4_DM1	Type 1 diabetes	p23527_i0	Cholesteryl Esters in IDL | Instance 0	245	35	-5.66916	1.58224	0.00345076	0.000339677	0.00993901	3.46893	-8.17887	Negative association
SMOKING	Smoking	p2149_i0	Lifetime number of sexual partners | Instance 0	148	208	0.541599	0.151168	1.71875	0.00033997	0.00994474	3.46856	0.781362	Positive association
F5_SLEEP	Sleep disorder	p23430_i0	Concentration of HDL Particles | Instance 0	814	1031	-0.185729	0.0518409	0.830499	0.0003401	0.00994566	3.46839	-0.26795	Negative association
N14_CHRONKIDNEYDIS	Chronic kidney disease	p23585_i0	Cholesterol to Total Lipids in Very Large VLDL percentage | Instance 0	339	239	-2.56409	0.71571	0.0769891	0.000340211	0.00994605	3.46825	-3.6992	Negative association
K11_CHOLELITH	Cholelithiasis	p23485_i0	Cholesteryl Esters in Chylomicrons and Extremely Large VLDL | Instance 0	127	34	4.17467	1.16531	65.0182	0.000340384	0.00994825	3.46803	6.02277	Positive association
DM_RETINOPATHY	Diabetic retinopathy	p23556_i0	Free Cholesterol in Very Large HDL | Instance 0	379	191	-1.19704	0.334201	0.302086	0.000341218	0.00996977	3.46697	-1.72697	Negative association
K11_CHOLELITH	Cholelithiasis	p23629_i0	Phospholipids to Total Lipids in Very Large HDL percentage | Instance 0	127	34	-5.93985	1.65921	0.00263242	0.000343697	0.0100393	3.46382	-8.5694	Negative association
VWXY20_SUICI_OTHER_INTENTI_SELF_H	Suicide and self-harm	p2296_i0	Falls in the last year | Instance 0	784	108	0.461226	0.128879	1.58602	0.000345238	0.0100814	3.46188	0.665408	Positive association
K11_OTHGASTR	Other gastric disorders	p3786_i0	Age asthma diagnosed | Instance 0	190	62	1.84278	0.514955	6.31408	0.000345528	0.010087	3.46152	2.65857	Positive association
RHEUMA_NOS	Rheumatic disease	p48_i0	Waist circumference | Instance 0	470	318	1.71719	0.479911	5.56889	0.000346033	0.0100989	3.46088	2.47739	Positive association
K11_CHOLELITH	Cholelithiasis	p23643_i0	Triglycerides to Total Lipids in Medium HDL percentage | Instance 0	127	34	3.92359	1.09666	50.5815	0.000346543	0.0101109	3.46024	5.66054	Positive association
NAFLD	Non-alco. fat. liver dis.	p21103_i0	CaCO3 concentration | Instance 0	724	134	-0.334021	0.093369	0.716038	0.000346981	0.0101207	3.45969	-0.481891	Negative association
CHIRHEP_NAS	Cirrhosis of liver	p1930_i0	Miserableness | Instance 0	721	169	0.402555	0.112534	1.49564	0.000347326	0.0101279	3.45926	0.580763	Positive association
L12_ATOPIC	Atopic dermatitis	p23617_i0	Free Cholesterol to Total Lipids in Large LDL percentage | Instance 0	485	30	0.587699	0.164317	1.79984	0.000348067	0.0101466	3.45834	0.847871	Positive association
ST19_FRACT_WRIST_HAND_LEVEL	Fracture at wrist or hand level	p20011_i0_a2	Interpolated Age of participant when operation took place | Instance 0 | Array 2	191	63	0.86017	0.240512	2.36356	0.000348341	0.0101517	3.458	1.24096	Positive association
M13_KNEEDERANGEMENTS	Internal derangement of knee	p23422_i0	Free Cholesterol in HDL | Instance 0	217	22	-1.24902	0.349331	0.286785	0.000349598	0.0101854	3.45643	-1.80196	Negative association
K11_IBD	Infl. bowel disease	p102_i0_a1	Pulse rate, automated reading | Instance 0 | Array 1	439	54	0.639375	0.178869	1.8953	0.00035083	0.0102184	3.4549	0.922424	Positive association
E4_DM2	Type 2 diabetes	p23586_i0	Cholesteryl Esters to Total Lipids in Very Large VLDL percentage | Instance 0	211	50	-1.26184	0.353018	0.283132	0.000350988	0.01022	3.45471	-1.82045	Negative association
J10_EMPHYSEMA	Emphysema	p5984_i0_a39	ECG, load | Instance 0 | Array 39	100	78	1.30669	0.365589	3.69393	0.000351292	0.010226	3.45433	1.88516	Positive association
L12_DERMATITISECZEMA	Dermatitis and eczema	p23419_i0	Total Free Cholesterol | Instance 0	433	110	-0.615092	0.17212	0.540591	0.000352064	0.0102427	3.45338	-0.88739	Negative association
E4_DM2	Type 2 diabetes	p1538_i0	Major dietary changes in the last 5 years | Instance 0	359	138	0.624678	0.174802	1.86764	0.00035207	0.0102427	3.45337	0.90122	Positive association
CHIRHEP_NAS	Cirrhosis of liver	p2316_i0	Wheeze or whistling in the chest in last year | Instance 0	721	169	0.404482	0.113192	1.49853	0.000352369	0.0102485	3.453	0.583543	Positive association
K11_IBD	Infl. bowel disease	p23451_i0	Omega-3 Fatty Acids to Total Fatty Acids percentage | Instance 0	278	36	-0.624381	0.174794	0.535593	0.000354128	0.0102967	3.45084	-0.900791	Negative association
H8_TINNITUS	Tinnitus	p49_i0	Hip circumference | Instance 0	644	622	1.70376	0.477037	5.49457	0.000354881	0.0103136	3.44992	2.45801	Positive association
F5_SLEEP	Sleep disorder	p23403_i0	VLDL Cholesterol | Instance 0	814	1031	-0.173718	0.0486396	0.840534	0.000354912	0.0103136	3.44988	-0.250622	Negative association
NAFLD	Non-alco. fat. liver dis.	p6142_i0	Current employment status | Instance 0	675	127	0.333273	0.093316	1.39553	0.000355018	0.0103138	3.44975	0.480811	Positive association
K11_IBD	Infl. bowel disease	p23410_i0	Triglycerides in HDL | Instance 0	278	36	1.07492	0.301083	2.92977	0.00035672	0.0103603	3.44767	1.55079	Positive association
K11_CROHN	Crohn's disease	p23504_i0	Phospholipids in Medium VLDL | Instance 0	231	48	0.772706	0.216525	2.16562	0.000358808	0.0104178	3.44514	1.11478	Positive association
RHEUMA_NOS	Rheumatic disease	p23586_i0	Cholesteryl Esters to Total Lipids in Very Large VLDL percentage | Instance 0	266	194	-1.37479	0.385248	0.252892	0.000358908	0.0104178	3.44502	-1.98341	Negative association
J10_LOWERINF	Lower resp. infect.	p20009_i0_a0	Interpolated Age of participant when non-cancer illness first diagnosed | Instance 0 | Array 0	619	132	0.581917	0.163094	1.78947	0.000359733	0.0104388	3.44402	0.839529	Positive association
K11_CHOLELITH	Cholelithiasis	p102_i0_a0	Pulse rate, automated reading | Instance 0 | Array 0	209	54	1.31215	0.367803	3.71414	0.000360368	0.0104543	3.44325	1.89303	Positive association
G6_MIGRAINE	Migraine	p924_i0	Usual walking pace | Instance 0	777	558	-0.684955	0.19201	0.504113	0.000360689	0.0104606	3.44287	-0.988181	Negative association
E4_OBESITY	Obesity	p3085_i0	Heel Broadband ultrasound attenuation (BUA), manual entry | Instance 0	71	88	0.78167	0.219181	2.18512	0.000362018	0.0104961	3.44127	1.12771	Positive association
E4_DM2	Type 2 diabetes	p23522_i0	Triglycerides in Very Small VLDL | Instance 0	211	58	2.0632	0.578535	7.87112	0.000362126	0.0104963	3.44114	2.97657	Positive association
L12_SKIN_SUBCUTAN	Skin and subcut. tissue disease	p26029_i0	Vitamin D | Instance 0	97	125	1.18434	0.33213	3.26853	0.000362617	0.0105075	3.44055	1.70864	Positive association
M13_KNEEDERANGEMENTS	Internal derangement of knee	p680_i0	Own or rent accommodation lived in | Instance 0	406	55	0.878343	0.246404	2.40691	0.000364357	0.0105549	3.43847	1.26718	Positive association
C3_HEAD_AND_NECK	Head and neck cancer	p134_i0	Number of self-reported cancers | Instance 0	536	402	0.845479	0.237201	2.32909	0.00036469	0.0105616	3.43808	1.21977	Positive association
F5_SLEEP	Sleep disorder	p1070_i0	Time spent watching television (TV) | Instance 0	1432	1761	0.135825	0.0381084	1.14548	0.000364991	0.0105645	3.43772	0.195955	Positive association
NAFLD	Non-alco. fat. liver dis.	p21100_i0	Water hardness (USGS classification) | Instance 0	724	134	-0.345788	0.0970176	0.707663	0.000365	0.0105645	3.43771	-0.498866	Negative association
I9_ARTEMBTHR	Arterial embolism	p2296_i0	Falls in the last year | Instance 0	1012	657	0.385333	0.108125	1.4701	0.000365543	0.0105772	3.43706	0.555919	Positive association
K11_CHOLECYST	Cholecystitis	p2080_i0	Frequency of tiredness / lethargy in last 2 weeks | Instance 0	244	84	1.07386	0.301365	2.92664	0.000366213	0.0105913	3.43627	1.54925	Positive association
J10_EMPHYSEMA	Emphysema	p1990_i0	Tense / 'highly strung' | Instance 0	916	696	0.374159	0.105004	1.45377	0.000366236	0.0105913	3.43624	0.539797	Positive association
I9_NSTEMI	Myocard. infarc., without ST-elev.	p2492_i0	Taking other prescription medications | Instance 0	569	286	1.89814	0.532777	6.67348	0.000367014	0.0106108	3.43532	2.73844	Positive association
F5_SLEEP	Sleep disorder	p23431_i0	Average Diameter for VLDL Particles | Instance 0	814	1031	0.182215	0.0511532	1.19987	0.000367848	0.0106319	3.43433	0.26288	Positive association
N14_CHRONKIDNEYDIS	Chronic kidney disease	p23497_i0	Phospholipids in Large VLDL | Instance 0	340	241	1.69709	0.476524	5.45803	0.000368898	0.0106592	3.43309	2.44838	Positive association
F5_INSOMNIA	Insomnia	p398_i0_a1	Number of correct matches in round | Instance 0 | Array 1	319	49	0.465684	0.13082	1.5931	0.000371236	0.0107237	3.43035	0.67184	Positive association
J10_LOWERINF	Lower resp. infect.	p23601_i0	Cholesteryl Esters to Total Lipids in Small VLDL percentage | Instance 0	392	256	-0.566845	0.159256	0.567312	0.000371781	0.0107364	3.42971	-0.817785	Negative association
NAFLD	Non-alco. fat. liver dis.	p1588_i0	Average weekly beer plus cider intake | Instance 0	372	91	1.62347	0.456218	5.07064	0.000372936	0.0107667	3.42837	2.34217	Positive association
E4_OBESITY	Obesity	p5983_i0_a15	ECG, heart rate | Instance 0 | Array 15	68	123	0.626927	0.176217	1.87185	0.000374109	0.0107975	3.427	0.904465	Positive association
K11_CHOLECYST	Cholecystitis	p23647_i0	Free Cholesterol to Total Lipids in Small HDL percentage | Instance 0	143	31	-1.76283	0.495603	0.171559	0.000375205	0.0108261	3.42573	-2.54322	Negative association
RHEUMA_NOS	Rheumatic disease	p23585_i0	Cholesterol to Total Lipids in Very Large VLDL percentage | Instance 0	266	194	-1.23241	0.346584	0.291589	0.000376713	0.0108665	3.42399	-1.77799	Negative association
C3_HEAD_AND_NECK	Head and neck cancer	p4674_i0	Private healthcare | Instance 0	158	138	0.83982	0.236229	2.31595	0.000377829	0.0108956	3.4227	1.2116	Positive association
G6_MIGRAINE	Migraine	p2316_i0	Wheeze or whistling in the chest in last year | Instance 0	785	558	0.89368	0.251413	2.44411	0.000378515	0.0109123	3.42192	1.28931	Positive association
RHEUMA_NOS	Rheumatic disease	p23454_i0	Monounsaturated Fatty Acids to Total Fatty Acids percentage | Instance 0	267	196	2.20417	0.620269	9.06274	0.000380031	0.0109529	3.42018	3.17995	Positive association
SMOKING	Smoking	p23611_i0	Cholesteryl Esters to Total Lipids in IDL percentage | Instance 0	98	132	-0.625904	0.176144	0.534778	0.000380326	0.0109583	3.41984	-0.902988	Negative association
F5_INSOMNIA	Insomnia	p23426_i0	Total Lipids in HDL | Instance 0	197	34	2.15232	0.605729	8.6048	0.000380471	0.0109594	3.41968	3.10514	Positive association
M13_KNEEDERANGEMENTS	Internal derangement of knee	p23453_i0	Polyunsaturated Fatty Acids to Total Fatty Acids percentage | Instance 0	217	22	-1.78325	0.501894	0.16809	0.000380789	0.0109654	3.41932	-2.57269	Negative association
N14_CHRONKIDNEYDIS	Chronic kidney disease	p23490_i0	Phospholipids in Very Large VLDL | Instance 0	340	241	1.63019	0.458891	5.10486	0.000381644	0.0109843	3.41834	2.35187	Positive association
CHIRHEP_NAS	Cirrhosis of liver	p23501_i0	Triglycerides in Large VLDL | Instance 0	392	97	0.573651	0.16148	1.77473	0.000381659	0.0109843	3.41832	0.827603	Positive association
E4_DM1	Type 1 diabetes	p23466_i0	Leucine | Instance 0	245	35	1.07111	0.301548	2.91861	0.000382273	0.0109988	3.41763	1.54528	Positive association
DM_RETINOPATHY	Diabetic retinopathy	p23483_i0	Phospholipids in Chylomicrons and Extremely Large VLDL | Instance 0	379	191	0.993689	0.279762	2.70118	0.000382444	0.0110006	3.41743	1.43359	Positive association
N14_CHRONKIDNEYDIS	Chronic kidney disease	p23555_i0	Cholesteryl Esters in Very Large HDL | Instance 0	340	241	-1.84655	0.520014	0.157781	0.000383837	0.0110376	3.41585	-2.664	Negative association
AUD	Alcohol use disorder	p23593_i0	Triglycerides to Total Lipids in Large VLDL percentage | Instance 0	263	221	0.587308	0.165407	1.79914	0.000384241	0.0110461	3.4154	0.847306	Positive association
K11_IBD	Infl. bowel disease	p23600_i0	Cholesterol to Total Lipids in Small VLDL percentage | Instance 0	278	36	-0.772813	0.217667	0.461712	0.000384588	0.0110529	3.415	-1.11493	Negative association
K11_CROHN	Crohn's disease	p1329_i0	Oily fish intake | Instance 0	379	83	-0.458008	0.129005	0.632543	0.000384782	0.0110554	3.41478	-0.660766	Negative association
DM_RETINOPATHY	Diabetic retinopathy	p23447_i0	Monounsaturated Fatty Acids | Instance 0	379	191	0.939901	0.264913	2.55973	0.000388221	0.011151	3.41092	1.35599	Positive association
G6_MIGRAINE	Migraine	p1960_i0	Fed-up feelings | Instance 0	785	558	1.1907	0.335621	3.28937	0.000388562	0.0111577	3.41054	1.71781	Positive association
DM_RETINOPATHY	Diabetic retinopathy	p3062_i0_a0	Forced vital capacity (FVC) | Instance 0 | Array 0	569	347	-1.01719	0.286725	0.36161	0.00038873	0.0111594	3.41035	-1.46749	Negative association
NAFLD	Non-alco. fat. liver dis.	p23503_i0	Total Lipids in Medium VLDL | Instance 0	426	73	0.558175	0.157348	1.74748	0.000389065	0.0111658	3.40998	0.805276	Positive association
K11_CHOLELITH	Cholelithiasis	p49_i0	Hip circumference | Instance 0	225	56	7.32795	2.06595	1522.27	0.000389611	0.0111783	3.40937	10.572	Positive association
J10_LOWERINF	Lower resp. infect.	p864_i0	Number of days/week walked 10+ minutes | Instance 0	660	452	-0.394682	0.111301	0.673894	0.00039103	0.0112159	3.40779	-0.569406	Negative association
SMOKING	Smoking	p23608_i0	Triglycerides to Total Lipids in Very Small VLDL percentage | Instance 0	98	132	0.603131	0.170104	1.82783	0.000391626	0.0112298	3.40713	0.870133	Positive association
J10_EMPHYSEMA	Emphysema	p96_i0_a1	Time since interview start at which blood pressure screen(s) shown | Instance 0 | Array 1	916	696	0.393516	0.110993	1.48218	0.000391979	0.0112368	3.40674	0.567724	Positive association
E4_DM1	Type 1 diabetes	p23528_i0	Free Cholesterol in IDL | Instance 0	245	35	-5.9672	1.6832	0.00256141	0.000392395	0.0112438	3.40628	-8.60885	Negative association
KRA_PSY_SUBSTANCE	Substance abuse	p1990_i0	Tense / 'highly strung' | Instance 0	1116	941	0.186191	0.0525204	1.20465	0.000392445	0.0112438	3.40622	0.268616	Positive association
K11_CHOLELITH	Cholelithiasis	p23450_i0	Docosahexaenoic Acid | Instance 0	127	33	-1.67096	0.471411	0.188067	0.000393232	0.011261	3.40535	-2.41068	Negative association
E4_DM1	Type 1 diabetes	p23431_i0	Average Diameter for VLDL Particles | Instance 0	245	35	0.81859	0.230943	2.2673	0.000393268	0.011261	3.40531	1.18098	Positive association
AUD	Alcohol use disorder	p135_i0	Number of self-reported non-cancer illnesses | Instance 0	470	370	0.536552	0.15138	1.7101	0.000393489	0.0112642	3.40507	0.774081	Positive association
K11_BILIAOTH	Other biliary tract disease	p49_i0	Hip circumference | Instance 0	251	57	3.70846	1.04647	40.7907	0.000394421	0.0112877	3.40404	5.35017	Positive association
E4_DM1	Type 1 diabetes	p23400_i0	Total Cholesterol | Instance 0	245	35	-5.83051	1.64572	0.00293659	0.000395849	0.0113233	3.40247	-8.41164	Negative association
ST19_FRACT_WRIST_HAND_LEVEL	Fracture at wrist or hand level	p23629_i0	Phospholipids to Total Lipids in Very Large HDL percentage | Instance 0	331	106	1.11794	0.315555	3.05854	0.000395949	0.0113233	3.40236	1.61284	Positive association
RHEUMA_NOS	Rheumatic disease	p23648_i0	Triglycerides to Total Lipids in Small HDL percentage | Instance 0	267	196	1.96089	0.553507	7.10564	0.000396107	0.0113233	3.40219	2.82896	Positive association
E4_OBESITY	Obesity	p23521_i0	Free Cholesterol in Very Small VLDL | Instance 0	412	505	0.260316	0.0734803	1.29734	0.000396108	0.0113233	3.40219	0.375556	Positive association
E4_DM2	Type 2 diabetes	p23501_i0	Triglycerides in Large VLDL | Instance 0	211	58	2.28712	0.645784	9.84649	0.000397694	0.0113654	3.40045	3.29961	Positive association
K11_OTHGASTR	Other gastric disorders	p3571_i0	Back pain for 3+ months | Instance 0	372	158	0.693496	0.195823	2.0007	0.000397957	0.0113697	3.40016	1.0005	Positive association
KRA_PSY_SUBSTANCE	Substance abuse	p23421_i0	Free Cholesterol in LDL | Instance 0	644	509	-0.264045	0.0745789	0.767939	0.000399408	0.0114049	3.39858	-0.380936	Negative association
K11_IBD	Infl. bowel disease	p23587_i0	Free Cholesterol to Total Lipids in Very Large VLDL percentage | Instance 0	276	35	-0.566199	0.159922	0.567679	0.000399413	0.0114049	3.39858	-0.816853	Negative association
AUD	Alcohol use disorder	p2100_i0	Seen a psychiatrist for nerves, anxiety, tension or depression | Instance 0	470	370	0.483239	0.136498	1.62132	0.000399736	0.0114109	3.39823	0.697166	Positive association
T2D	Type 2 diabetes, wide def.	p884_i0	Number of days/week of moderate physical activity 10+ minutes | Instance 0	160	83	-1.21187	0.342347	0.297639	0.000400282	0.0114233	3.39763	-1.74836	Negative association
E4_DM1	Type 1 diabetes	p1220_i0	Daytime dozing / sleeping | Instance 0	439	61	0.799939	0.226103	2.2254	0.000403268	0.0115053	3.39441	1.15407	Positive association
J10_LOWERINF	Lower resp. infect.	p904_i0	Number of days/week of vigorous physical activity 10+ minutes | Instance 0	660	452	-0.376879	0.106535	0.685999	0.000403793	0.011517	3.39384	-0.543721	Negative association
M13_KNEEDERANGEMENTS	Internal derangement of knee	p23641_i0	Cholesteryl Esters to Total Lipids in Medium HDL percentage | Instance 0	217	22	-1.74064	0.492307	0.175409	0.000406741	0.0115979	3.39068	-2.51121	Negative association
F5_SLEEP	Sleep disorder	p23437_i0	Phosphatidylcholines | Instance 0	813	1030	-0.182394	0.051594	0.833273	0.000407489	0.011616	3.38988	-0.263139	Negative association
E4_DM2	Type 2 diabetes	p2306_i0	Weight change compared with 1 year ago | Instance 0	359	138	0.639659	0.180967	1.89583	0.000408268	0.0116333	3.38905	0.922833	Positive association
E4_DM1	Type 1 diabetes	p1438_i0	Bread intake | Instance 0	439	61	0.796948	0.225468	2.21876	0.000408326	0.0116333	3.38899	1.14975	Positive association
E4_DM1	Type 1 diabetes	p23526_i0	Cholesterol in IDL | Instance 0	245	35	-5.77938	1.63563	0.00309065	0.000410218	0.0116824	3.38699	-8.33788	Negative association
F5_INSOMNIA	Insomnia	p398_i0_a2	Number of correct matches in round | Instance 0 | Array 2	319	49	0.483491	0.136835	1.62173	0.000410278	0.0116824	3.38692	0.69753	Positive association
N14_CHRONKIDNEYDIS	Chronic kidney disease	p23554_i0	Cholesterol in Very Large HDL | Instance 0	340	241	-1.8285	0.517584	0.160655	0.00041125	0.0117068	3.38589	-2.63796	Negative association
E4_OBESITY	Obesity	p5983_i0_a14	ECG, heart rate | Instance 0 | Array 14	68	123	0.618054	0.175005	1.85531	0.000412997	0.0117518	3.38405	0.891663	Positive association
DM_RETINOPATHY	Diabetic retinopathy	p23486_i0	Free Cholesterol in Chylomicrons and Extremely Large VLDL | Instance 0	379	191	0.976297	0.276447	2.65461	0.000413062	0.0117518	3.38398	1.4085	Positive association
J10_EMPHYSEMA	Emphysema	p5984_i0_a40	ECG, load | Instance 0 | Array 40	100	78	1.35979	0.385128	3.89538	0.000414382	0.011786	3.3826	1.96176	Positive association
DM_RETINOPATHY	Diabetic retinopathy	p23484_i0	Cholesterol in Chylomicrons and Extremely Large VLDL | Instance 0	379	191	0.925955	0.262302	2.52428	0.000415394	0.0118115	3.38154	1.33587	Positive association
K11_IBD	Infl. bowel disease	p23513_i0	Cholesteryl Esters in Small VLDL | Instance 0	278	36	0.852792	0.241612	2.34619	0.000416207	0.0118313	3.38069	1.23032	Positive association
K11_CROHN	Crohn's disease	p23631_i0	Cholesteryl Esters to Total Lipids in Very Large HDL percentage | Instance 0	231	48	-0.775353	0.219698	0.460541	0.000416845	0.0118461	3.38003	-1.1186	Negative association
SMOKING	Smoking	p23426_i0	Total Lipids in HDL | Instance 0	98	132	-0.631134	0.178865	0.531988	0.00041786	0.0118717	3.37897	-0.910534	Negative association
L12_DERMATITISECZEMA	Dermatitis and eczema	p21101_i0	Water hardness (WHO classification) | Instance 0	742	177	-0.87198	0.247168	0.418123	0.000418898	0.0118979	3.37789	-1.258	Negative association
VWXY20_SUICI_OTHER_INTENTI_SELF_H	Suicide and self-harm	p1970_i0	Nervous feelings | Instance 0	784	108	0.42639	0.120874	1.53172	0.000419401	0.0119088	3.37737	0.615151	Positive association
SMOKING	Smoking	p23616_i0	Cholesteryl Esters to Total Lipids in Large LDL percentage | Instance 0	98	132	-0.553185	0.156844	0.575115	0.000420337	0.0119321	3.3764	-0.798077	Negative association
J10_EMPHYSEMA	Emphysema	p5986_i0_a13	ECG, phase time | Instance 0 | Array 13	117	79	0.909263	0.257816	2.48249	0.000420624	0.0119369	3.37611	1.31179	Positive association
K11_CHOLECYST	Cholecystitis	p2306_i0	Weight change compared with 1 year ago | Instance 0	244	84	1.12833	0.31994	3.09048	0.000420798	0.0119385	3.37593	1.62783	Positive association
K11_CHOLECYST	Cholecystitis	p23500_i0	Free Cholesterol in Large VLDL | Instance 0	143	31	3.59057	1.01854	36.2547	0.000423165	0.0120023	3.37349	5.1801	Positive association
F5_SLEEP	Sleep disorder	p23479_i0	Albumin | Instance 0	814	1031	-0.170999	0.0485088	0.842822	0.000423296	0.0120027	3.37336	-0.2467	Negative association
J10_LOWERINF	Lower resp. infect.	p23522_i0	Triglycerides in Very Small VLDL | Instance 0	392	256	0.58232	0.165208	1.79019	0.000423843	0.0120148	3.37279	0.84011	Positive association
K11_CHOLECYST	Cholecystitis	p1558_i0	Alcohol intake frequency. | Instance 0	244	84	1.14489	0.324867	3.1421	0.000424781	0.0120381	3.37183	1.65173	Positive association
NAFLD	Non-alco. fat. liver dis.	p23540_i0	Cholesterol in Medium LDL | Instance 0	426	73	-0.455206	0.129184	0.634318	0.000425583	0.0120574	3.37102	-0.656723	Negative association
F5_SLEEP	Sleep disorder	p23551_i0	Concentration of Very Large HDL Particles | Instance 0	814	1031	-0.185241	0.0525752	0.830904	0.000426118	0.0120692	3.37047	-0.267247	Negative association
E4_OBESITY	Obesity	p5983_i0_a18	ECG, heart rate | Instance 0 | Array 18	68	123	0.625283	0.177521	1.86877	0.000427813	0.0121139	3.36875	0.902093	Positive association
DM_RETINOPATHY	Diabetic retinopathy	p3062_i0_a1	Forced vital capacity (FVC) | Instance 0 | Array 1	566	347	-1.09561	0.311057	0.334337	0.000427971	0.012115	3.36859	-1.58062	Negative association
M13_KNEEDERANGEMENTS	Internal derangement of knee	p23648_i0	Triglycerides to Total Lipids in Small HDL percentage | Instance 0	217	22	1.60994	0.457108	5.00251	0.000428282	0.0121204	3.36827	2.32265	Positive association
SMOKING_DEPEND	Smoking dependence	p738_i0	Average total household income before tax | Instance 0	66	64	0.768417	0.218218	2.15635	0.000429405	0.0121458	3.36713	1.10859	Positive association
M13_RHEUMA	Rheumatoid arthritis	p137_i0	Number of treatments/medications taken | Instance 0	434	218	2.62348	0.745029	13.7836	0.00042942	0.0121458	3.36712	3.78488	Positive association
J10_EMPHYSEMA	Emphysema	p1970_i0	Nervous feelings | Instance 0	916	696	0.370035	0.105088	1.44778	0.000429625	0.0121483	3.36691	0.533847	Positive association
CHIRHEP_NAS	Cirrhosis of liver	p23550_i0	Triglycerides in Small LDL | Instance 0	392	97	0.629078	0.178663	1.87588	0.000429862	0.0121516	3.36667	0.907568	Positive association
DM_RETINOPATHY	Diabetic retinopathy	p1598_i0	Average weekly spirits intake | Instance 0	383	257	0.879684	0.249864	2.41014	0.000430501	0.0121663	3.36603	1.26912	Positive association
L12_SKIN_SUBCUTAN	Skin and subcut. tissue disease	p23602_i0	Free Cholesterol to Total Lipids in Small VLDL percentage | Instance 0	354	418	-0.605057	0.171875	0.546044	0.000430997	0.0121769	3.36553	-0.872912	Negative association
C3_HEAD_AND_NECK	Head and neck cancer	p1920_i0	Mood swings | Instance 0	536	402	0.587088	0.1668	1.79874	0.000432021	0.0122025	3.3645	0.84699	Positive association
SMOKING	Smoking	p23638_i0	Triglycerides to Total Lipids in Large HDL percentage | Instance 0	98	132	0.636154	0.180754	1.8892	0.000432461	0.0122082	3.36405	0.917777	Positive association
RHEUMA_NOS	Rheumatic disease	p21001_i0	Body mass index (BMI) | Instance 0	471	318	1.86614	0.530237	6.46328	0.000432464	0.0122082	3.36405	2.69227	Positive association
CHIRHEP_NAS	Cirrhosis of liver	p3064_i0_a0	Peak expiratory flow (PEF) | Instance 0 | Array 0	592	159	-0.623292	0.177146	0.536176	0.000433943	0.0122466	3.36257	-0.89922	Negative association
K11_CHOLELITH	Cholelithiasis	p23483_i0	Phospholipids in Chylomicrons and Extremely Large VLDL | Instance 0	127	34	4.4722	1.27115	87.5495	0.000434443	0.0122573	3.36207	6.45203	Positive association
N14_CHRONKIDNEYDIS	Chronic kidney disease	p23484_i0	Cholesterol in Chylomicrons and Extremely Large VLDL | Instance 0	340	241	1.49898	0.426075	4.47712	0.000434629	0.0122591	3.36188	2.16257	Positive association
DM_RETINOPATHY	Diabetic retinopathy	p23563_i0	Free Cholesterol in Large HDL | Instance 0	379	191	-1.04951	0.298329	0.350109	0.000434863	0.0122623	3.36165	-1.51413	Negative association
RHEUMA_NOS	Rheumatic disease	p136_i0	Number of operations, self-reported | Instance 0	471	318	1.63109	0.463696	5.10944	0.000435488	0.0122765	3.36102	2.35317	Positive association
M13_KNEEDERANGEMENTS	Internal derangement of knee	p23643_i0	Triglycerides to Total Lipids in Medium HDL percentage | Instance 0	217	22	1.57863	0.448827	4.84829	0.000436085	0.0122876	3.36043	2.27748	Positive association
K11_CHOLELITH	Cholelithiasis	p23434_i0	Phosphoglycerides | Instance 0	127	33	-2.13983	0.608391	0.117674	0.000436122	0.0122876	3.36039	-3.08713	Negative association
AUD	Alcohol use disorder	p23572_i0	Concentration of Small HDL Particles | Instance 0	263	221	0.756666	0.215154	2.13116	0.000436692	0.0122984	3.35982	1.09164	Positive association
K11_CHOLELITH	Cholelithiasis	p23593_i0	Triglycerides to Total Lipids in Large VLDL percentage | Instance 0	127	33	-1.85115	0.526369	0.157057	0.000436748	0.0122984	3.35977	-2.67064	Negative association
E4_DM2	Type 2 diabetes	p23585_i0	Cholesterol to Total Lipids in Very Large VLDL percentage | Instance 0	211	50	-1.08158	0.307566	0.33906	0.000437165	0.0123068	3.35935	-1.56039	Negative association
L12_SKIN_SUBCUTAN	Skin and subcut. tissue disease	p23552_i0	Total Lipids in Very Large HDL | Instance 0	354	418	-0.657255	0.186929	0.518272	0.000437984	0.0123264	3.35854	-0.948219	Negative association
E4_DM2	Type 2 diabetes	p23640_i0	Cholesterol to Total Lipids in Medium HDL percentage | Instance 0	211	58	-5.66175	1.6105	0.00347644	0.000438893	0.0123486	3.35764	-8.16817	Negative association
J10_EMPHYSEMA	Emphysema	p1980_i0	Worrier / anxious feelings | Instance 0	916	696	0.399146	0.113549	1.49055	0.000439463	0.0123612	3.35708	0.575846	Positive association
K11_CHOLECYST	Cholecystitis	p2473_i0	Other serious medical condition/disability diagnosed by doctor | Instance 0	244	84	1.23787	0.352236	3.44826	0.000440871	0.0123974	3.35569	1.78587	Positive association
E4_DM2	Type 2 diabetes	p23437_i0	Phosphatidylcholines | Instance 0	211	58	-1.19986	0.341459	0.301236	0.000441536	0.0124127	3.35503	-1.73103	Negative association
DM_RETINOPATHY	Diabetic retinopathy	p2296_i0	Falls in the last year | Instance 0	690	365	0.610394	0.173714	1.84116	0.000441775	0.0124159	3.3548	0.880613	Positive association
K11_IBD	Infl. bowel disease	p23525_i0	Phospholipids in IDL | Instance 0	278	36	-0.655096	0.186453	0.519392	0.000442313	0.0124276	3.35427	-0.945104	Negative association
L12_DERMATITISECZEMA	Dermatitis and eczema	p23550_i0	Triglycerides in Small LDL | Instance 0	433	110	0.602116	0.171424	1.82598	0.000444002	0.0124717	3.35261	0.86867	Positive association
DM_RETINOPATHY	Diabetic retinopathy	p23433_i0	Average Diameter for HDL Particles | Instance 0	379	191	-1.01195	0.288167	0.363511	0.0004453	0.0125046	3.35135	-1.45993	Negative association
T2D	Type 2 diabetes, wide def.	p3062_i0_a0	Forced vital capacity (FVC) | Instance 0 | Array 0	136	79	-1.6977	0.483482	0.183105	0.000445756	0.012514	3.3509	-2.44926	Negative association
J10_RESPIRATORY	Respiratory disease	p102_i0_a0	Pulse rate, automated reading | Instance 0 | Array 0	345	323	0.672166	0.191461	1.95847	0.000446884	0.0125422	3.34981	0.969731	Positive association
T2D	Type 2 diabetes, wide def.	p23615_i0	Cholesterol to Total Lipids in Large LDL percentage | Instance 0	81	44	-3.30882	0.942554	0.0365592	0.000447291	0.0125502	3.34941	-4.77362	Negative association
KRA_PSY_SUBSTANCE	Substance abuse	p23637_i0	Free Cholesterol to Total Lipids in Large HDL percentage | Instance 0	644	509	-0.32898	0.0937273	0.719658	0.000448164	0.0125712	3.34856	-0.474617	Negative association
J10_LOWERINF	Lower resp. infect.	p6146_i0	Attendance/disability/mobility allowance | Instance 0	600	451	0.707105	0.201516	2.02811	0.000449919	0.012617	3.34687	1.02014	Positive association
K11_CROHN	Crohn's disease	p2237_i0	Plays computer games | Instance 0	379	83	0.720615	0.205397	2.0557	0.000450818	0.0126387	3.346	1.03963	Positive association
KRA_PSY_SUBSTANCE	Substance abuse	p100760_i0	Breakfast cereal consumed | Instance 0	137	120	-1.21827	0.347313	0.295741	0.000452001	0.0126654	3.34486	-1.75759	Negative association
N14_CHRONKIDNEYDIS	Chronic kidney disease	p23495_i0	Concentration of Large VLDL Particles | Instance 0	340	241	1.67687	0.478055	5.34877	0.000452019	0.0126654	3.34484	2.41921	Positive association
N14_CHRONKIDNEYDIS	Chronic kidney disease	p23465_i0	Isoleucine | Instance 0	340	241	1.64484	0.46897	5.18017	0.000452603	0.0126775	3.34428	2.373	Positive association
K11_CROHN	Crohn's disease	p2345_i0	Ever had bowel cancer screening | Instance 0	379	83	0.458798	0.130813	1.58217	0.000452701	0.0126775	3.34419	0.661905	Positive association
RHEUMA_NOS	Rheumatic disease	p23641_i0	Cholesteryl Esters to Total Lipids in Medium HDL percentage | Instance 0	267	196	-1.997	0.569669	0.135742	0.000455672	0.0127572	3.34135	-2.88107	Negative association
T2D	Type 2 diabetes, wide def.	p23647_i0	Free Cholesterol to Total Lipids in Small HDL percentage | Instance 0	81	44	-1.46447	0.417779	0.2312	0.000455966	0.0127619	3.34107	-2.11279	Negative association
KRA_PSY_SUBSTANCE	Substance abuse	p23579_i0	Phospholipids to Total Lipids in Chylomicrons and Extremely Large VLDL percentage | Instance 0	628	478	0.26699	0.0761812	1.30603	0.000457168	0.012792	3.33992	0.385185	Positive association
F5_SLEEP	Sleep disorder	p23561_i0	Cholesterol in Large HDL | Instance 0	814	1031	-0.186642	0.0532589	0.829741	0.000457593	0.0128004	3.33952	-0.269267	Negative association
E4_OBESITY	Obesity	p5983_i0_a17	ECG, heart rate | Instance 0 | Array 17	68	123	0.615764	0.175743	1.85107	0.000458729	0.0128287	3.33844	0.88836	Positive association
E4_DM1	Type 1 diabetes	p23483_i0	Phospholipids in Chylomicrons and Extremely Large VLDL | Instance 0	245	35	1.02864	0.293601	2.79727	0.000459102	0.0128356	3.33809	1.48402	Positive association
SMOKING	Smoking	p3064_i0_a2	Peak expiratory flow (PEF) | Instance 0 | Array 2	125	178	-0.537347	0.153379	0.584296	0.000459362	0.0128393	3.33784	-0.775227	Negative association
E4_DM1	Type 1 diabetes	p23415_i0	Total Esterified Cholesterol | Instance 0	245	35	-5.94112	1.69612	0.00262909	0.000460454	0.0128663	3.33681	-8.57122	Negative association
M13_KNEEDERANGEMENTS	Internal derangement of knee	p23635_i0	Cholesterol to Total Lipids in Large HDL percentage | Instance 0	217	22	-3.4789	0.993364	0.0308413	0.000461536	0.012893	3.33579	-5.01899	Negative association
K11_APPENDIX	Appendicitis	p2129_i0	Answered sexual history questions | Instance 0	211	35	-0.640274	0.182871	0.527148	0.000463116	0.0129336	3.33431	-0.923719	Negative association
I9_ARTEMBTHR	Arterial embolism	p23552_i0	Total Lipids in Very Large HDL | Instance 0	581	383	-0.670714	0.191642	0.511343	0.00046556	0.0129983	3.33202	-0.967636	Negative association
E4_DM1	Type 1 diabetes	p23451_i0	Omega-3 Fatty Acids to Total Fatty Acids percentage | Instance 0	245	35	-0.813633	0.232573	0.443245	0.000468064	0.0130646	3.3297	-1.17382	Negative association
K11_CROHN	Crohn's disease	p2335_i0	Chest pain or discomfort | Instance 0	379	83	0.507352	0.145047	1.66089	0.000469059	0.0130888	3.32877	0.731954	Positive association
J10_EMPHYSEMA	Emphysema	p23620_i0	Cholesterol to Total Lipids in Medium LDL percentage | Instance 0	519	376	-0.892513	0.25518	0.409625	0.000469493	0.0130973	3.32837	-1.28762	Negative association
E4_DM2	Type 2 diabetes	p1548_i0	Variation in diet | Instance 0	359	138	0.631218	0.18048	1.8799	0.000469745	0.0131007	3.32814	0.910655	Positive association
L12_DERMATITISECZEMA	Dermatitis and eczema	p4581_i0	Financial situation satisfaction | Instance 0	288	47	0.817526	0.233762	2.26489	0.000470061	0.0131059	3.32785	1.17944	Positive association
K11_CROHN	Crohn's disease	p21100_i0	Water hardness (USGS classification) | Instance 0	379	80	-0.433006	0.123837	0.648556	0.000471283	0.0131364	3.32672	-0.624696	Negative association
DM_RETINOPATHY	Diabetic retinopathy	p23485_i0	Cholesteryl Esters in Chylomicrons and Extremely Large VLDL | Instance 0	379	191	0.876058	0.250584	2.40142	0.000472173	0.0131576	3.3259	1.26389	Positive association
L12_DERMATITISECZEMA	Dermatitis and eczema	p4079_i0_a0	Diastolic blood pressure, automated reading | Instance 0 | Array 0	706	172	0.449144	0.128507	1.56697	0.000473885	0.0132017	3.32433	0.647977	Positive association
NAFLD	Non-alco. fat. liver dis.	p1080_i0	Time spent using computer | Instance 0	727	138	0.298405	0.085382	1.34771	0.000474171	0.0132061	3.32406	0.430507	Positive association
DM_RETINOPATHY	Diabetic retinopathy	p23522_i0	Triglycerides in Very Small VLDL | Instance 0	379	191	0.956699	0.273786	2.60309	0.00047526	0.0132311	3.32307	1.38022	Positive association
SMOKING	Smoking	p2100_i0	Seen a psychiatrist for nerves, anxiety, tension or depression | Instance 0	172	253	0.552314	0.158063	1.73727	0.00047536	0.0132311	3.32298	0.796821	Positive association
K11_OTHGASTR	Other gastric disorders	p2030_i0	Guilty feelings | Instance 0	918	830	0.357398	0.102283	1.42961	0.000475459	0.0132311	3.32289	0.515617	Positive association
E4_OBESITY	Obesity	p5983_i0_a27	ECG, heart rate | Instance 0 | Array 27	66	123	0.626229	0.179264	1.87054	0.000477014	0.0132707	3.32147	0.903457	Positive association
L12_DERMATITISECZEMA	Dermatitis and eczema	p23498_i0	Cholesterol in Large VLDL | Instance 0	433	110	0.577839	0.165462	1.78218	0.000478932	0.0133204	3.31973	0.833645	Positive association
E4_DM2	Type 2 diabetes	p864_i0	Number of days/week walked 10+ minutes | Instance 0	359	138	-0.773245	0.221441	0.461513	0.000479636	0.0133347	3.31909	-1.11556	Negative association
L12_SKIN_SUBCUTAN	Skin and subcut. tissue disease	p6146_i0	Attendance/disability/mobility allowance | Instance 0	545	787	0.541119	0.154967	1.71793	0.000479706	0.0133347	3.31902	0.78067	Positive association
E4_OBESITY	Obesity	p23477_i0	Acetone | Instance 0	412	505	-0.314467	0.0900739	0.730178	0.000480837	0.0133625	3.318	-0.45368	Negative association
E4_DM2	Type 2 diabetes	p23599_i0	Phospholipids to Total Lipids in Small VLDL percentage | Instance 0	211	58	-1.36482	0.391057	0.255427	0.000482877	0.0134155	3.31616	-1.96902	Negative association
VWXY20_SUICI_OTHER_INTENTI_SELF_H	Suicide and self-harm	p1777_i0	Part of a multiple birth | Instance 0	764	108	0.39187	0.112309	1.47974	0.000484464	0.0134559	3.31474	0.565348	Positive association
FALLS	Falls/tendency to fall	p102_i0_a1	Pulse rate, automated reading | Instance 0 | Array 1	577	579	1.36327	0.390797	3.90895	0.000485862	0.0134911	3.31349	1.96678	Positive association
K11_CHOLECYST	Cholecystitis	p23488_i0	Concentration of Very Large VLDL Particles | Instance 0	143	31	4.09596	1.17437	60.097	0.000487004	0.0135191	3.31247	5.90922	Positive association
E4_OBESITY_HYPER	Obesity / hyperalimentation	p4079_i0_a1	Diastolic blood pressure, automated reading | Instance 0 | Array 1	83	14	1.78162	0.510856	5.93947	0.000487517	0.0135296	3.31201	2.57034	Positive association
SMOKING	Smoking	p23440_i0	Apolipoprotein A1 | Instance 0	98	132	-0.615503	0.176502	0.540369	0.000488063	0.0135411	3.31152	-0.887983	Negative association
J10_EMPHYSEMA	Emphysema	p3143_i0	Ankle spacing width | Instance 0	527	434	-0.567169	0.162687	0.567129	0.000489842	0.0135867	3.30994	-0.818252	Negative association
M13_ANKYLOSPON	Ankylosing spondylitis	p2453_i0	Cancer diagnosed by doctor | Instance 0	224	14	-0.742729	0.213086	0.475813	0.000491066	0.013617	3.30886	-1.07153	Negative association
K11_CHOLECYST	Cholecystitis	p23497_i0	Phospholipids in Large VLDL | Instance 0	143	31	3.85886	1.1072	47.4113	0.000491697	0.0136307	3.3083	5.56716	Positive association
I9_ARTEMBTHR	Arterial embolism	p23543_i0	Triglycerides in Medium LDL | Instance 0	581	383	0.597532	0.171472	1.81763	0.000492665	0.0136539	3.30745	0.862056	Positive association
K11_CHOLECYST	Cholecystitis	p23490_i0	Phospholipids in Very Large VLDL | Instance 0	143	31	3.78168	1.08533	43.8896	0.000493324	0.0136684	3.30687	5.45581	Positive association
J10_EMPHYSEMA	Emphysema	p5986_i0_a15	ECG, phase time | Instance 0 | Array 15	116	79	0.966917	0.277541	2.62982	0.000494214	0.0136893	3.30609	1.39497	Positive association
K11_CROHN	Crohn's disease	p23588_i0	Triglycerides to Total Lipids in Very Large VLDL percentage | Instance 0	230	40	0.536095	0.153886	1.70932	0.000494492	0.0136899	3.30584	0.773422	Positive association
K11_CHOLECYST	Cholecystitis	p23489_i0	Total Lipids in Very Large VLDL | Instance 0	143	31	4.08337	1.17213	59.3454	0.000494504	0.0136899	3.30583	5.89106	Positive association
T2D	Type 2 diabetes, wide def.	p23433_i0	Average Diameter for HDL Particles | Instance 0	81	44	-2.27913	0.65437	0.102373	0.00049595	0.0137262	3.30456	-3.28809	Negative association
J10_EMPHYSEMA	Emphysema	p135_i0	Number of self-reported non-cancer illnesses | Instance 0	916	696	0.42078	0.120817	1.52315	0.000496197	0.0137293	3.30435	0.607058	Positive association
L12_DERMATITISECZEMA	Dermatitis and eczema	p4548_i0	Health satisfaction | Instance 0	288	47	0.800652	0.229905	2.22699	0.000496688	0.0137392	3.30392	1.1551	Positive association
J10_RESPIRATORY	Respiratory disease	p136_i0	Number of operations, self-reported | Instance 0	374	349	0.706382	0.202848	2.02664	0.000497103	0.0137469	3.30355	1.01909	Positive association
I9_ARTEMBTHR	Arterial embolism	p4548_i0	Health satisfaction | Instance 0	336	180	0.780722	0.224283	2.18305	0.000499604	0.0138123	3.30137	1.12634	Positive association
K11_CHOLECYST	Cholecystitis	p23496_i0	Total Lipids in Large VLDL | Instance 0	143	31	3.43236	0.986371	30.9495	0.000501821	0.0138699	3.29945	4.95184	Positive association
E4_OBESITY	Obesity	p5983_i0_a28	ECG, heart rate | Instance 0 | Array 28	65	123	0.623928	0.179331	1.86624	0.000502922	0.0138932	3.2985	0.900138	Positive association
VWXY20_SUICI_OTHER_INTENTI_SELF_H	Suicide and self-harm	p398_i0_a2	Number of correct matches in round | Instance 0 | Array 2	784	108	0.341622	0.0981902	1.40723	0.000502937	0.0138932	3.29849	0.492857	Positive association
F5_SLEEP	Sleep disorder	p20011_i0_a0	Interpolated Age of participant when operation took place | Instance 0 | Array 0	1213	1297	0.147947	0.0425275	1.15945	0.000503543	0.0139061	3.29796	0.213443	Positive association
DM_RETINOPATHY	Diabetic retinopathy	p6142_i0	Current employment status | Instance 0	633	341	0.563256	0.161937	1.75638	0.000504727	0.013935	3.29694	0.812606	Positive association
SMOKING	Smoking	p23570_i0	Free Cholesterol in Medium HDL | Instance 0	98	132	-0.615893	0.177085	0.540158	0.00050526	0.013946	3.29649	-0.888546	Negative association
L12_SKIN_SUBCUTAN	Skin and subcut. tissue disease	p23613_i0	Triglycerides to Total Lipids in IDL percentage | Instance 0	354	418	0.646834	0.186017	1.90949	0.000506507	0.0139766	3.29541	0.933184	Positive association
M13_RHEUMA	Rheumatoid arthritis	p2492_i0	Taking other prescription medications | Instance 0	434	218	1.71697	0.493902	5.56761	0.000508322	0.0140229	3.29386	2.47706	Positive association
F5_INSOMNIA	Insomnia	p1239_i0	Current tobacco smoking | Instance 0	319	49	1.94728	0.560187	7.00961	0.000508706	0.0140297	3.29353	2.80933	Positive association
ST19_FRACT_WRIST_HAND_LEVEL	Fracture at wrist or hand level	p20010_i0_a1	Interpolated Year when operation took place | Instance 0 | Array 1	343	114	6.04795	1.74	423.246	0.000509265	0.0140413	3.29306	8.72535	Positive association
F5_INSOMNIA	Insomnia	p23570_i0	Free Cholesterol in Medium HDL | Instance 0	197	34	1.98106	0.570082	7.25044	0.000510767	0.0140789	3.29178	2.85807	Positive association
J10_EMPHYSEMA	Emphysema	p3063_i0_a1	Forced expiratory volume in 1-second (FEV1) | Instance 0 | Array 1	759	654	-0.529255	0.152329	0.589043	0.000511964	0.014107	3.29076	-0.763554	Negative association
L12_DERMATITISECZEMA	Dermatitis and eczema	p23411_i0	Total Phospholipids in Lipoprotein Particles | Instance 0	433	110	-0.588166	0.169287	0.555345	0.000512066	0.014107	3.29067	-0.848544	Negative association
VWXY20_SUICI_OTHER_INTENTI_SELF_H	Suicide and self-harm	p1369_i0	Beef intake | Instance 0	784	108	0.436879	0.125805	1.54787	0.000515309	0.0141926	3.28793	0.630283	Positive association
T2D	Type 2 diabetes, wide def.	p23556_i0	Free Cholesterol in Very Large HDL | Instance 0	81	44	-1.97235	0.568009	0.139129	0.000515824	0.0142029	3.2875	-2.84551	Negative association
DM_RETINOPATHY	Diabetic retinopathy	p23409_i0	Triglycerides in LDL | Instance 0	379	191	0.922614	0.265734	2.51586	0.00051669	0.0142229	3.28677	1.33105	Positive association
E4_DM1	Type 1 diabetes	p23487_i0	Triglycerides in Chylomicrons and Extremely Large VLDL | Instance 0	245	35	1.05183	0.302963	2.86287	0.00051699	0.0142273	3.28652	1.51746	Positive association
KRA_PSY_SUBSTANCE	Substance abuse	p1120_i0	Weekly usage of mobile phone in last 3 months | Instance 0	932	789	0.213138	0.0614022	1.23755	0.000518192	0.0142565	3.28551	0.307493	Positive association
E4_DM1	Type 1 diabetes	p23467_i0	Valine | Instance 0	245	35	0.882192	0.254168	2.41619	0.000518714	0.014267	3.28507	1.27273	Positive association
K11_CHOLELITH	Cholelithiasis	p23481_i0	Concentration of Chylomicrons and Extremely Large VLDL Particles | Instance 0	127	34	4.58961	1.32241	98.4559	0.000519225	0.0142772	3.28464	6.62141	Positive association
ST19_FRACT_WRIST_HAND_LEVEL	Fracture at wrist or hand level	p23553_i0	Phospholipids in Very Large HDL | Instance 0	331	106	0.572691	0.165022	1.77303	0.000519705	0.0142866	3.28424	0.826218	Positive association
M13_KNEEDERANGEMENTS	Internal derangement of knee	p23622_i0	Free Cholesterol to Total Lipids in Medium LDL percentage | Instance 0	217	22	-1.72707	0.49776	0.177805	0.000521093	0.0143208	3.28308	-2.49163	Negative association
M13_KNEEDERANGEMENTS	Internal derangement of knee	p23500_i0	Free Cholesterol in Large VLDL | Instance 0	217	22	1.75115	0.504753	5.76122	0.000521779	0.0143358	3.28251	2.52637	Positive association
K11_CHOLELITH	Cholelithiasis	p23480_i0	Glycoprotein Acetyls | Instance 0	127	34	3.61156	1.04123	37.0237	0.000523263	0.0143693	3.28128	5.21038	Positive association
E4_DM2	Type 2 diabetes	p1349_i0	Processed meat intake | Instance 0	359	138	0.663085	0.191171	1.94077	0.000523279	0.0143693	3.28127	0.956629	Positive association
L12_DERMATITISECZEMA	Dermatitis and eczema	p6154_i0	Medication for pain relief, constipation, heartburn | Instance 0	560	171	0.444121	0.128101	1.55912	0.000526366	0.0144494	3.27871	0.640731	Positive association
K11_CHOLECYST	Cholecystitis	p23615_i0	Cholesterol to Total Lipids in Large LDL percentage | Instance 0	143	31	-2.50722	0.723186	0.0814945	0.000526482	0.0144494	3.27862	-3.61715	Negative association
DM_RETINOPATHY	Diabetic retinopathy	p23543_i0	Triglycerides in Medium LDL | Instance 0	379	191	0.908136	0.262038	2.4797	0.000528919	0.0145091	3.27661	1.31016	Positive association
N14_CHRONKIDNEYDIS	Chronic kidney disease	p134_i0	Number of self-reported cancers | Instance 0	600	426	0.903138	0.260597	2.46733	0.000528941	0.0145091	3.27659	1.30295	Positive association
E4_DM2	Type 2 diabetes	p23647_i0	Free Cholesterol to Total Lipids in Small HDL percentage | Instance 0	211	58	-0.890348	0.256924	0.410513	0.000529415	0.0145166	3.2762	-1.2845	Negative association
E4_OBESITY_HYPER	Obesity / hyperalimentation	p4079_i0_a0	Diastolic blood pressure, automated reading | Instance 0 | Array 0	86	14	1.49883	0.432516	4.47643	0.000529501	0.0145166	3.27613	2.16235	Positive association
K11_CHOLECYST	Cholecystitis	p23578_i0	Triglycerides in Small HDL | Instance 0	143	31	2.20833	0.637417	9.10051	0.000531218	0.0145598	3.27473	3.18595	Positive association
SMOKING	Smoking	p23560_i0	Phospholipids in Large HDL | Instance 0	98	132	-0.630689	0.18206	0.532225	0.000531854	0.0145733	3.27421	-0.909891	Negative association
KRA_PSY_SUBSTANCE	Substance abuse	p4204_i0	Absence of notch position in the pulse waveform | Instance 0	361	263	0.99776	0.288048	2.7122	0.000532478	0.0145865	3.2737	1.43946	Positive association
K11_CROHN	Crohn's disease	p23423_i0	Total Lipids in Lipoprotein Particles | Instance 0	231	48	-0.578409	0.167007	0.56079	0.000533422	0.0146084	3.27293	-0.834467	Negative association
K11_OTHGASTR	Other gastric disorders	p23470_i0	Glucose | Instance 0	536	471	0.776996	0.224383	2.17493	0.000534558	0.0146356	3.27201	1.12097	Positive association
J10_RESPIRATORY	Respiratory disease	p4548_i0	Health satisfaction | Instance 0	116	111	1.29924	0.375209	3.6665	0.000534774	0.0146366	3.27183	1.8744	Positive association
SMOKING	Smoking	p23435_i0	Triglycerides to Phosphoglycerides ratio | Instance 0	98	132	0.566531	0.163612	1.76214	0.000534885	0.0146366	3.27174	0.817332	Positive association
C3_HEAD_AND_NECK	Head and neck cancer	p6140_i0	Heating type(s) in home | Instance 0	157	138	0.595881	0.172095	1.81463	0.000535144	0.0146398	3.27153	0.859675	Positive association
E4_OBESITY	Obesity	p5983_i0_a25	ECG, heart rate | Instance 0 | Array 25	66	123	0.627783	0.181398	1.87345	0.00053857	0.0147295	3.26876	0.9057	Positive association
L12_PSORIASIS	Psoriasis	p1548_i0	Variation in diet | Instance 0	436	34	0.502602	0.145231	1.65302	0.000538776	0.0147312	3.26859	0.725102	Positive association
K11_CHOLELITH	Cholelithiasis	p23493_i0	Free Cholesterol in Very Large VLDL | Instance 0	127	34	4.54051	1.31215	93.7385	0.000539436	0.0147443	3.26806	6.55057	Positive association
N14_CHRONKIDNEYDIS	Chronic kidney disease	p23448_i0	Saturated Fatty Acids | Instance 0	340	241	2.2106	0.638845	9.12123	0.000539543	0.0147443	3.26797	3.18923	Positive association
DM_RETINOPATHY	Diabetic retinopathy	p23620_i0	Cholesterol to Total Lipids in Medium LDL percentage | Instance 0	379	191	-1.37723	0.398022	0.252276	0.000539784	0.0147469	3.26778	-1.98693	Negative association
J10_EMPHYSEMA	Emphysema	p2020_i0	Loneliness, isolation | Instance 0	916	696	0.370981	0.107255	1.44916	0.000542433	0.0148153	3.26565	0.535212	Positive association
DM_RETINOPATHY	Diabetic retinopathy	p23571_i0	Triglycerides in Medium HDL | Instance 0	379	191	0.989618	0.286117	2.69021	0.000542618	0.0148164	3.26551	1.42772	Positive association
F5_INSOMNIA	Insomnia	p23565_i0	Concentration of Medium HDL Particles | Instance 0	197	34	1.8867	0.545529	6.59755	0.000543245	0.0148295	3.265	2.72193	Positive association
J10_RESPIRATORY	Respiratory disease	p23522_i0	Triglycerides in Very Small VLDL | Instance 0	218	181	0.727641	0.210439	2.07019	0.000544761	0.0148669	3.26379	1.04976	Positive association
F5_SLEEP	Sleep disorder	p23410_i0	Triglycerides in HDL | Instance 0	814	1031	0.167806	0.0485369	1.18271	0.000545633	0.0148867	3.2631	0.242093	Positive association
RHEUMA_NOS	Rheumatic disease	p680_i0	Own or rent accommodation lived in | Instance 0	463	318	1.18621	0.343126	3.27465	0.000546068	0.0148946	3.26275	1.71134	Positive association
K11_CROHN	Crohn's disease	p3062_i0_a1	Forced vital capacity (FVC) | Instance 0 | Array 1	312	82	-0.585977	0.169509	0.556562	0.000546417	0.0148996	3.26248	-0.845386	Negative association
E4_DM2	Type 2 diabetes	p23438_i0	Sphingomyelins | Instance 0	211	58	-1.33231	0.385412	0.263867	0.000546543	0.0148996	3.26238	-1.92212	Negative association
RHEUMA_NOS	Rheumatic disease	p23640_i0	Cholesterol to Total Lipids in Medium HDL percentage | Instance 0	267	196	-2.2719	0.657253	0.103116	0.000546911	0.0149056	3.26208	-3.27766	Negative association
K11_IBD	Infl. bowel disease	p23446_i0	Polyunsaturated Fatty Acids | Instance 0	278	36	-0.687421	0.198917	0.502871	0.000548639	0.0149487	3.26071	-0.991739	Negative association
T2D	Type 2 diabetes, wide def.	p1170_i0	Getting up in morning | Instance 0	160	83	-0.918233	0.265745	0.399224	0.000549656	0.0149724	3.25991	-1.32473	Negative association
E4_DM1	Type 1 diabetes	p23626_i0	Cholesteryl Esters to Total Lipids in Small LDL percentage | Instance 0	245	35	-1.35433	0.391975	0.258121	0.000550025	0.0149764	3.25962	-1.95388	Negative association
M13_KNEEDERANGEMENTS	Internal derangement of knee	p23589_i0	Phospholipids to Total Lipids in Large VLDL percentage | Instance 0	217	22	1.11106	0.321571	3.03758	0.000550098	0.0149764	3.25956	1.60292	Positive association
N14_CHRONKIDNEYDIS	Chronic kidney disease	p23589_i0	Phospholipids to Total Lipids in Large VLDL percentage | Instance 0	340	241	1.24369	0.359992	3.46839	0.000550757	0.0149903	3.25904	1.79426	Positive association
K11_CHOLECYST	Cholecystitis	p23495_i0	Concentration of Large VLDL Particles | Instance 0	143	31	3.58951	1.03906	36.2163	0.000551172	0.0149976	3.25871	5.17857	Positive association
M13_KNEEDERANGEMENTS	Internal derangement of knee	p23435_i0	Triglycerides to Phosphoglycerides ratio | Instance 0	217	22	1.84537	0.534324	6.33046	0.00055304	0.0150444	3.25724	2.66231	Positive association
J10_RESPIRATORY	Respiratory disease	p23634_i0	Phospholipids to Total Lipids in Large HDL percentage | Instance 0	218	181	1.00332	0.29053	2.72731	0.000553559	0.0150545	3.25684	1.44748	Positive association
L12_SKIN_SUBCUTAN	Skin and subcut. tissue disease	p23420_i0	Free Cholesterol in VLDL | Instance 0	354	418	0.506946	0.146821	1.66021	0.000554746	0.0150828	3.25591	0.731369	Positive association
E4_DM2	Type 2 diabetes	p23428_i0	Concentration of VLDL Particles | Instance 0	211	58	1.45726	0.422236	4.29418	0.000557903	0.0151646	3.25344	2.10238	Positive association
E4_OBESITY	Obesity	p6140_i0	Heating type(s) in home | Instance 0	252	282	-0.505428	0.146461	0.603247	0.00055865	0.0151808	3.25286	-0.729178	Negative association
CHIRHEP_NAS	Cirrhosis of liver	p23503_i0	Total Lipids in Medium VLDL | Instance 0	392	97	-0.479454	0.138998	0.619122	0.000561908	0.0152653	3.25033	-0.691705	Negative association
E4_OBESITY	Obesity	p5983_i0_a21	ECG, heart rate | Instance 0 | Array 21	68	123	0.605565	0.175576	1.83229	0.000562636	0.015281	3.24977	0.873646	Positive association
F5_SLEEP	Sleep disorder	p404_i0_a5	Duration to first press of snap-button in each round | Instance 0 | Array 5	1411	1737	0.132158	0.0383194	1.14129	0.000562976	0.0152861	3.24951	0.190663	Positive association
M13_KNEEDERANGEMENTS	Internal derangement of knee	p23488_i0	Concentration of Very Large VLDL Particles | Instance 0	217	22	2.01529	0.584495	7.50287	0.000564944	0.0153355	3.24799	2.90744	Positive association
L12_DERMATITISECZEMA	Dermatitis and eczema	p2139_i0	Age first had sexual intercourse | Instance 0	642	167	-0.422748	0.122631	0.655244	0.000566177	0.0153617	3.24705	-0.609897	Negative association
L12_SKIN_SUBCUTAN	Skin and subcut. tissue disease	p23606_i0	Cholesteryl Esters to Total Lipids in Very Small VLDL percentage | Instance 0	354	418	-0.608426	0.176493	0.544207	0.000566212	0.0153617	3.24702	-0.877773	Negative association
E4_DM2	Type 2 diabetes	p96_i0_a0	Time since interview start at which blood pressure screen(s) shown | Instance 0 | Array 0	359	138	-0.514674	0.149334	0.597695	0.000567962	0.0154051	3.24568	-0.742518	Negative association
DM_RETINOPATHY	Diabetic retinopathy	p23559_i0	Total Lipids in Large HDL | Instance 0	379	191	-0.987321	0.286551	0.372573	0.000569944	0.0154547	3.24417	-1.4244	Negative association
N14_CHRONKIDNEYDIS	Chronic kidney disease	p23493_i0	Free Cholesterol in Very Large VLDL | Instance 0	340	241	1.51509	0.43995	4.54985	0.000573639	0.0155508	3.24136	2.18582	Positive association
F5_SLEEP	Sleep disorder	p23579_i0	Phospholipids to Total Lipids in Chylomicrons and Extremely Large VLDL percentage | Instance 0	778	969	0.182033	0.0528775	1.19965	0.000576294	0.0156186	3.23936	0.262618	Positive association
E4_DM2	Type 2 diabetes	p23508_i0	Triglycerides in Medium VLDL | Instance 0	211	58	1.77168	0.514743	5.8807	0.000577724	0.0156531	3.23828	2.55599	Positive association
L12_DERMATITISECZEMA	Dermatitis and eczema	p4598_i0	Ever depressed for a whole week | Instance 0	288	47	0.752011	0.218501	2.12126	0.000578105	0.0156583	3.23799	1.08492	Positive association
K11_OTHGASTR	Other gastric disorders	p2159_i0	Ever had same-sex intercourse | Instance 0	787	774	0.370349	0.107609	1.44824	0.00057822	0.0156583	3.23791	0.534301	Positive association
L12_DERMATITISECZEMA	Dermatitis and eczema	p23533_i0	Cholesterol in Large LDL | Instance 0	433	110	-0.573521	0.166687	0.563538	0.000580195	0.0157075	3.23643	-0.827416	Negative association
K11_CHOLELITH	Cholelithiasis	p23456_i0	Linoleic Acid to Total Fatty Acids percentage | Instance 0	127	33	-2.48584	0.722534	0.0832552	0.000580742	0.0157182	3.23602	-3.58632	Negative association
E4_DM1	Type 1 diabetes	p3062_i0_a2	Forced vital capacity (FVC) | Instance 0 | Array 2	265	39	-1.05829	0.307618	0.347049	0.000581125	0.0157244	3.23573	-1.52679	Negative association
SMOKING	Smoking	p3062_i0_a0	Forced vital capacity (FVC) | Instance 0 | Array 0	149	244	-0.514475	0.149558	0.597814	0.000581783	0.015735	3.23524	-0.742231	Negative association
KRA_PSY_SUBSTANCE	Substance abuse	p100022_i0	Alcohol | Instance 0	137	120	0.818403	0.237911	2.26688	0.000581828	0.015735	3.23521	1.18071	Positive association
T2D	Type 2 diabetes, wide def.	p6146_i0	Attendance/disability/mobility allowance | Instance 0	139	83	1.543	0.448648	4.67862	0.000583372	0.0157726	3.23405	2.22608	Positive association
K11_CHOLECYST	Cholecystitis	p23493_i0	Free Cholesterol in Very Large VLDL | Instance 0	143	31	3.44405	1.00143	31.3134	0.000583589	0.0157743	3.23389	4.96871	Positive association
RHEUMA_NOS	Rheumatic disease	p23643_i0	Triglycerides to Total Lipids in Medium HDL percentage | Instance 0	267	196	1.8164	0.528244	6.14969	0.000584808	0.0158019	3.23299	2.62051	Positive association
F5_SLEEP	Sleep disorder	p23576_i0	Cholesteryl Esters in Small HDL | Instance 0	814	1031	-0.167505	0.0487151	0.845773	0.000585034	0.0158019	3.23282	-0.241658	Negative association
L12_SKIN_SUBCUTAN	Skin and subcut. tissue disease	p23621_i0	Cholesteryl Esters to Total Lipids in Medium LDL percentage | Instance 0	354	418	0.518661	0.150842	1.67978	0.000585078	0.0158019	3.23279	0.748269	Positive association
E4_OBESITY	Obesity	p4598_i0	Ever depressed for a whole week | Instance 0	257	283	0.345725	0.10055	1.41301	0.000585295	0.0158036	3.23263	0.498775	Positive association
CHIRHEP_NAS	Cirrhosis of liver	p884_i0	Number of days/week of moderate physical activity 10+ minutes | Instance 0	721	169	-0.363906	0.105851	0.694956	0.000586226	0.0158245	3.23194	-0.525006	Negative association
M13_KNEEDERANGEMENTS	Internal derangement of knee	p23592_i0	Free Cholesterol to Total Lipids in Large VLDL percentage | Instance 0	217	22	1.00812	0.29331	2.74043	0.000588129	0.0158717	3.23053	1.4544	Positive association
L12_SKIN_SUBCUTAN	Skin and subcut. tissue disease	p23551_i0	Concentration of Very Large HDL Particles | Instance 0	354	418	-0.648838	0.188803	0.522653	0.000589071	0.0158929	3.22983	-0.936076	Negative association
M13_KNEEDERANGEMENTS	Internal derangement of knee	p23490_i0	Phospholipids in Very Large VLDL | Instance 0	217	22	1.91892	0.558516	6.8136	0.000590925	0.0159387	3.22847	2.76842	Positive association
RHEUMA_NOS	Rheumatic disease	p23602_i0	Free Cholesterol to Total Lipids in Small VLDL percentage | Instance 0	267	196	-2.35677	0.686159	0.0947252	0.000593131	0.015994	3.22685	-3.40011	Negative association
T2D	Type 2 diabetes, wide def.	p1190_i0	Nap during day | Instance 0	160	83	1.4769	0.43002	4.37934	0.000593676	0.0160044	3.22645	2.13071	Positive association
K11_CHOLELITH	Cholelithiasis	p21001_i0	Body mass index (BMI) | Instance 0	225	56	7.31544	2.13085	1503.34	0.000596708	0.0160819	3.22424	10.554	Positive association
KRA_PSY_SUBSTANCE	Substance abuse	p23526_i0	Cholesterol in IDL | Instance 0	644	509	-0.261825	0.0762721	0.769646	0.000597437	0.0160973	3.22371	-0.377733	Negative association
E4_DM1	Type 1 diabetes	p23479_i0	Albumin | Instance 0	245	35	-0.832336	0.242487	0.435032	0.00059805	0.0161095	3.22326	-1.20081	Negative association
E4_DM1	Type 1 diabetes	p102_i0_a0	Pulse rate, automated reading | Instance 0 | Array 0	411	52	0.655009	0.190835	1.92516	0.000598417	0.0161114	3.223	0.944978	Positive association
J10_EMPHYSEMA	Emphysema	p5984_i0_a25	ECG, load | Instance 0 | Array 25	112	78	1.15912	0.337706	3.18711	0.000598435	0.0161114	3.22298	1.67225	Positive association
L12_PSORIASIS	Psoriasis	p4598_i0	Ever depressed for a whole week | Instance 0	168	13	0.841042	0.245055	2.31878	0.000599034	0.0161225	3.22255	1.21337	Positive association
F5_SLEEP	Sleep disorder	p4080_i0_a0	Systolic blood pressure, automated reading | Instance 0 | Array 0	1339	1626	-0.137276	0.0399989	0.87173	0.000599165	0.0161225	3.22245	-0.198047	Negative association
M13_KNEEDERANGEMENTS	Internal derangement of knee	p23497_i0	Phospholipids in Large VLDL | Instance 0	217	22	1.75375	0.511113	5.77621	0.000600841	0.0161633	3.22124	2.53012	Positive association
M13_KNEEDERANGEMENTS	Internal derangement of knee	p23636_i0	Cholesteryl Esters to Total Lipids in Large HDL percentage | Instance 0	217	22	-3.45593	1.00752	0.031558	0.000603282	0.0162247	3.21948	-4.98585	Negative association
J10_EMPHYSEMA	Emphysema	p23623_i0	Triglycerides to Total Lipids in Medium LDL percentage | Instance 0	519	376	0.70835	0.206529	2.03064	0.000604045	0.0162409	3.21893	1.02193	Positive association
M13_RHEUMA	Rheumatoid arthritis	p2188_i0	Long-standing illness, disability or infirmity | Instance 0	434	218	1.77706	0.518312	5.91244	0.000606816	0.0163111	3.21694	2.56375	Positive association
T2D	Type 2 diabetes, wide def.	p6154_i0	Medication for pain relief, constipation, heartburn | Instance 0	124	70	1.60112	0.467152	4.95861	0.000609353	0.016375	3.21513	2.30994	Positive association
M13_KNEEDERANGEMENTS	Internal derangement of knee	p48_i0	Waist circumference | Instance 0	407	57	8.6067	2.51189	5468.18	0.000611683	0.0164262	3.21347	12.4168	Positive association
L12_PSORIASIS	Psoriasis	p2473_i0	Other serious medical condition/disability diagnosed by doctor | Instance 0	436	34	0.620256	0.181026	1.8594	0.000611799	0.0164262	3.21339	0.89484	Positive association
CHIRHEP_NAS	Cirrhosis of liver	p1239_i0	Current tobacco smoking | Instance 0	721	169	0.662439	0.193339	1.93952	0.000611837	0.0164262	3.21336	0.955697	Positive association
K11_CHOLECYST	Cholecystitis	p23436_i0	Total Cholines | Instance 0	142	31	-2.72532	0.795415	0.0655255	0.000611905	0.0164262	3.21332	-3.9318	Negative association
K11_CROHN	Crohn's disease	p23477_i0	Acetone | Instance 0	231	48	-0.568914	0.16606	0.56614	0.000612622	0.0164411	3.21281	-0.82077	Negative association
K11_CHOLECYST	Cholecystitis	p23498_i0	Cholesterol in Large VLDL | Instance 0	143	31	3.16969	0.925273	23.8001	0.000613266	0.0164541	3.21235	4.57289	Positive association
L12_ATOPIC	Atopic dermatitis	p68_i0	Number of blood samples taken | Instance 0	850	59	-0.398127	0.116235	0.671577	0.000614353	0.0164789	3.21158	-0.574376	Negative association
N14_CHRONKIDNEYDIS	Chronic kidney disease	p23500_i0	Free Cholesterol in Large VLDL | Instance 0	340	241	1.54068	0.449924	4.66779	0.000616329	0.0165238	3.21019	2.22274	Positive association
J10_LOWERINF	Lower resp. infect.	p23533_i0	Cholesterol in Large LDL | Instance 0	392	256	-0.549648	0.160513	0.577153	0.000616351	0.0165238	3.21017	-0.792974	Negative association
RHEUMA_NOS	Rheumatic disease	p23606_i0	Cholesteryl Esters to Total Lipids in Very Small VLDL percentage | Instance 0	267	196	-2.35401	0.687529	0.0949878	0.000617373	0.0165468	3.20945	-3.39611	Negative association
RHEUMA_NOS	Rheumatic disease	p23575_i0	Cholesterol in Small HDL | Instance 0	267	196	-1.59719	0.46654	0.202464	0.000618247	0.0165659	3.20884	-2.30426	Negative association
RHEUMA_NOS	Rheumatic disease	p23576_i0	Cholesteryl Esters in Small HDL | Instance 0	267	196	-1.69994	0.496596	0.182694	0.000618912	0.0165793	3.20837	-2.4525	Negative association
J10_RESPIRATORY	Respiratory disease	p23578_i0	Triglycerides in Small HDL | Instance 0	218	181	0.749802	0.21912	2.11658	0.000621889	0.0166547	3.20629	1.08174	Positive association
M13_KNEEDERANGEMENTS	Internal derangement of knee	p4079_i0_a1	Diastolic blood pressure, automated reading | Instance 0 | Array 1	359	51	0.882865	0.258066	2.41782	0.000623726	0.0166995	3.20501	1.2737	Positive association
RHEUMA_NOS	Rheumatic disease	p2080_i0	Frequency of tiredness / lethargy in last 2 weeks | Instance 0	471	318	1.06925	0.312571	2.91319	0.000624341	0.0167115	3.20458	1.5426	Positive association
K11_CHOLECYST	Cholecystitis	p23492_i0	Cholesteryl Esters in Very Large VLDL | Instance 0	143	31	3.01802	0.882484	20.4507	0.000626421	0.0167628	3.20313	4.35408	Positive association
RHEUMA_NOS	Rheumatic disease	p23609_i0	Phospholipids to Total Lipids in IDL percentage | Instance 0	267	196	1.35534	0.396335	3.87809	0.000626931	0.0167721	3.20278	1.95535	Positive association
E4_DM1	Type 1 diabetes	p23638_i0	Triglycerides to Total Lipids in Large HDL percentage | Instance 0	245	35	1.41845	0.414801	4.13072	0.000627139	0.0167732	3.20264	2.04639	Positive association
L12_DERMATITISECZEMA	Dermatitis and eczema	p6142_i0	Current employment status | Instance 0	693	174	0.377875	0.110517	1.45918	0.000628169	0.0167963	3.20192	0.545159	Positive association
J10_RESPIRATORY	Respiratory disease	p23642_i0	Free Cholesterol to Total Lipids in Medium HDL percentage | Instance 0	218	181	-0.819675	0.239776	0.440575	0.000629673	0.0168321	3.20088	-1.18254	Negative association
DM_RETINOPATHY	Diabetic retinopathy	p23646_i0	Cholesteryl Esters to Total Lipids in Small HDL percentage | Instance 0	379	191	-1.06329	0.311062	0.345318	0.000630234	0.0168427	3.2005	-1.534	Negative association
KRA_PSY_SUBSTANCE	Substance abuse	p23549_i0	Free Cholesterol in Small LDL | Instance 0	644	509	-0.252693	0.0739444	0.776706	0.000632374	0.0168955	3.19903	-0.364559	Negative association
KRA_PSY_SUBSTANCE	Substance abuse	p21021_i0	Pulse wave Arterial Stiffness index | Instance 0	361	263	0.361924	0.10592	1.43609	0.000633257	0.0169126	3.19842	0.522146	Positive association
E4_OBESITY	Obesity	p5983_i0_a22	ECG, heart rate | Instance 0 | Array 22	68	123	0.599958	0.175585	1.82204	0.000633347	0.0169126	3.19836	0.865556	Positive association
K11_OTHGASTR	Other gastric disorders	p1190_i0	Nap during day | Instance 0	918	830	0.333252	0.0975446	1.3955	0.00063454	0.0169384	3.19754	0.480781	Positive association
E4_OBESITY	Obesity	p23572_i0	Concentration of Small HDL Particles | Instance 0	412	505	0.247902	0.0725631	1.28133	0.000634648	0.0169384	3.19747	0.357647	Positive association
K11_CROHN	Crohn's disease	p23529_i0	Triglycerides in IDL | Instance 0	231	48	0.814224	0.238378	2.25742	0.000636226	0.0169746	3.19639	1.17468	Positive association
I9_ARTEMBTHR	Arterial embolism	p23551_i0	Concentration of Very Large HDL Particles | Instance 0	581	383	-0.660455	0.193362	0.516616	0.000636336	0.0169746	3.19631	-0.952836	Negative association
M13_KNEEDERANGEMENTS	Internal derangement of knee	p23493_i0	Free Cholesterol in Very Large VLDL | Instance 0	217	22	1.80801	0.529349	6.0983	0.000636573	0.0169765	3.19615	2.60841	Positive association
DM_RETINOPATHY	Diabetic retinopathy	p23536_i0	Triglycerides in Large LDL | Instance 0	379	191	0.914093	0.26769	2.49451	0.000638413	0.0170211	3.1949	1.31876	Positive association
I9_ARTEMBTHR	Arterial embolism	p20009_i0_a0	Interpolated Age of participant when non-cancer illness first diagnosed | Instance 0 | Array 0	945	403	0.509954	0.149345	1.66522	0.000638731	0.0170251	3.19468	0.735709	Positive association
J10_LOWERINF	Lower resp. infect.	p23631_i0	Cholesteryl Esters to Total Lipids in Very Large HDL percentage | Instance 0	392	256	-0.690972	0.202376	0.501089	0.000639449	0.0170365	3.19419	-0.996862	Negative association
F5_SLEEP	Sleep disorder	p23581_i0	Cholesteryl Esters to Total Lipids in Chylomicrons and Extremely Large VLDL percentage | Instance 0	778	969	-0.184895	0.0541536	0.831191	0.000639534	0.0170365	3.19414	-0.266747	Negative association
N14_CHRONKIDNEYDIS	Chronic kidney disease	p23485_i0	Cholesteryl Esters in Chylomicrons and Extremely Large VLDL | Instance 0	340	241	1.47318	0.431491	4.36307	0.000639805	0.0170365	3.19395	2.12534	Positive association
K11_CHOLECYST	Cholecystitis	p23567_i0	Phospholipids in Medium HDL | Instance 0	143	31	-2.6541	0.777383	0.0703624	0.000639829	0.0170365	3.19394	-3.82905	Negative association
K11_CHOLECYST	Cholecystitis	p23491_i0	Cholesterol in Very Large VLDL | Instance 0	143	31	3.26592	0.9569	26.2043	0.000642462	0.0171021	3.19215	4.71173	Positive association
RHEUMA_NOS	Rheumatic disease	p3063_i0_a0	Forced expiratory volume in 1-second (FEV1) | Instance 0 | Array 0	382	305	-1.66527	0.487955	0.189139	0.000643083	0.0171142	3.19173	-2.40248	Negative association
KRA_PSY_SUBSTANCE	Substance abuse	p95_i0_a0	Pulse rate (during blood-pressure measurement) | Instance 0 | Array 0	72	63	0.849711	0.249133	2.33897	0.000648048	0.0172418	3.18839	1.22587	Positive association
K11_CHOLECYST	Cholecystitis	p23437_i0	Phosphatidylcholines | Instance 0	142	31	-2.61656	0.767215	0.073054	0.000648534	0.0172502	3.18807	-3.77489	Negative association
I9_ARTEMBTHR	Arterial embolism	p102_i0_a1	Pulse rate, automated reading | Instance 0 | Array 1	918	608	0.4942	0.144951	1.63919	0.000650968	0.0173104	3.18644	0.71298	Positive association
J10_LOWERINF	Lower resp. infect.	p6148_i0	Eye problems/disorders | Instance 0	261	136	0.824534	0.241844	2.28082	0.000651135	0.0173104	3.18633	1.18955	Positive association
F5_INSOMNIA	Insomnia	p23422_i0	Free Cholesterol in HDL | Instance 0	197	34	2.11598	0.620657	8.29768	0.00065141	0.0173132	3.18615	3.05271	Positive association
K11_IBD	Infl. bowel disease	p709_i0	Number in household | Instance 0	461	58	-0.460926	0.135257	0.630699	0.000654966	0.0174031	3.18378	-0.664975	Negative association
F5_SLEEP	Sleep disorder	p1140_i0	Difference in mobile phone use compared to two years previously | Instance 0	1200	1524	0.134918	0.0395974	1.14444	0.000656223	0.017432	3.18295	0.194646	Positive association
C3_HEAD_AND_NECK	Head and neck cancer	p1369_i0	Beef intake | Instance 0	536	402	0.697032	0.204598	2.00778	0.000657211	0.0174537	3.1823	1.0056	Positive association
E4_DM2	Type 2 diabetes	p23436_i0	Total Cholines | Instance 0	211	58	-1.18336	0.347393	0.306247	0.000658243	0.0174765	3.18161	-1.70723	Negative association
M13_KNEEDERANGEMENTS	Internal derangement of knee	p2443_i0	Diabetes diagnosed by doctor | Instance 0	407	57	0.722227	0.212028	2.05901	0.000658559	0.0174803	3.18141	1.04195	Positive association
NAFLD	Non-alco. fat. liver dis.	p1408_i0	Cheese intake | Instance 0	709	135	-0.352457	0.103489	0.702959	0.00065987	0.0175106	3.18054	-0.508487	Negative association
K11_CHOLECYST	Cholecystitis	p3063_i0_a0	Forced expiratory volume in 1-second (FEV1) | Instance 0 | Array 0	207	79	-1.53211	0.450034	0.216079	0.000663016	0.0175875	3.17848	-2.21037	Negative association
T2D	Type 2 diabetes, wide def.	p23589_i0	Phospholipids to Total Lipids in Large VLDL percentage | Instance 0	81	44	2.58723	0.759967	13.2929	0.000663113	0.0175875	3.17841	3.73258	Positive association
RHEUMA_NOS	Rheumatic disease	p23628_i0	Triglycerides to Total Lipids in Small LDL percentage | Instance 0	267	196	3.51118	1.03197	33.4878	0.000667928	0.0177105	3.17527	5.06556	Positive association
F5_INSOMNIA	Insomnia	p23566_i0	Total Lipids in Medium HDL | Instance 0	197	34	1.77855	0.52276	5.92128	0.000668362	0.0177174	3.17499	2.56591	Positive association
K11_CROHN	Crohn's disease	p21103_i0	CaCO3 concentration | Instance 0	379	80	-0.403087	0.118486	0.668254	0.000668989	0.0177294	3.17458	-0.581532	Negative association
E4_DM1	Type 1 diabetes	p23633_i0	Triglycerides to Total Lipids in Very Large HDL percentage | Instance 0	244	35	2.30947	0.67901	10.0691	0.00067084	0.0177739	3.17338	3.33186	Positive association
FALLS	Falls/tendency to fall	p137_i0	Number of treatments/medications taken | Instance 0	628	624	1.74327	0.512627	5.71601	0.000672238	0.0178062	3.17248	2.51501	Positive association
RHEUMA_NOS	Rheumatic disease	p23427_i0	Total Concentration of Lipoprotein Particles | Instance 0	267	196	-2.16038	0.635337	0.115281	0.00067294	0.0178202	3.17202	-3.11677	Negative association
E4_DM1	Type 1 diabetes	p23491_i0	Cholesterol in Very Large VLDL | Instance 0	245	35	-0.650838	0.191453	0.521608	0.000675164	0.0178737	3.17059	-0.938961	Negative association
I9_ARTEMBTHR	Arterial embolism	p23553_i0	Phospholipids in Very Large HDL | Instance 0	581	383	-0.646939	0.190309	0.523646	0.00067531	0.0178737	3.1705	-0.933336	Negative association
K11_CHOLELITH	Cholelithiasis	p23491_i0	Cholesterol in Very Large VLDL | Instance 0	127	34	4.56904	1.34424	96.4519	0.000676364	0.0178969	3.16982	6.59174	Positive association
K11_CHOLELITH	Cholelithiasis	p23408_i0	Triglycerides in VLDL | Instance 0	127	34	4.18573	1.23193	65.7414	0.00067958	0.0179751	3.16776	6.03873	Positive association
E4_DM2	Type 2 diabetes	p1960_i0	Fed-up feelings | Instance 0	359	138	0.620624	0.182663	1.86009	0.000679671	0.0179751	3.1677	0.895372	Positive association
RHEUMA_NOS	Rheumatic disease	p23615_i0	Cholesterol to Total Lipids in Large LDL percentage | Instance 0	267	196	-8.82253	2.59706	0.000147376	0.000681005	0.0180057	3.16685	-12.7282	Negative association
K11_OTHGASTR	Other gastric disorders	p87_i0_a0	Non-cancer illness year/age first occurred | Instance 0 | Array 0	889	367	-0.384912	0.113315	0.680511	0.000681703	0.0180194	3.16641	-0.55531	Negative association
K11_CHOLELITH	Cholelithiasis	p23465_i0	Isoleucine | Instance 0	127	34	2.91069	0.856942	18.3695	0.000682288	0.0180302	3.16603	4.19924	Positive association
E4_DM1	Type 1 diabetes	p20003_i0_a2	Treatment/medication code | Instance 0 | Array 2	385	16	0.59425	0.174993	1.81167	0.000684158	0.0180749	3.16484	0.857322	Positive association
T2D	Type 2 diabetes, wide def.	p96_i0_a1	Time since interview start at which blood pressure screen(s) shown | Instance 0 | Array 1	158	83	1.65206	0.486589	5.21774	0.000685791	0.0181113	3.16381	2.38343	Positive association
L12_SKIN_SUBCUTAN	Skin and subcut. tissue disease	p87_i0_a0	Non-cancer illness year/age first occurred | Instance 0 | Array 0	547	344	-0.511534	0.150666	0.599575	0.00068589	0.0181113	3.16375	-0.737987	Negative association
L12_SKIN_SUBCUTAN	Skin and subcut. tissue disease	p21100_i0	Water hardness (USGS classification) | Instance 0	586	776	-0.408819	0.120435	0.664434	0.000687472	0.0181484	3.16274	-0.589801	Negative association
DM_RETINOPATHY	Diabetic retinopathy	p23481_i0	Concentration of Chylomicrons and Extremely Large VLDL Particles | Instance 0	379	191	0.923513	0.272093	2.51812	0.000688532	0.0181716	3.16208	1.33235	Positive association
K11_CROHN	Crohn's disease	p1960_i0	Fed-up feelings | Instance 0	379	83	0.405492	0.119475	1.50004	0.000688943	0.0181778	3.16182	0.585001	Positive association
RHEUMA_NOS	Rheumatic disease	p102_i0_a0	Pulse rate, automated reading | Instance 0 | Array 0	430	297	1.29519	0.38174	3.65169	0.000691688	0.0182455	3.16009	1.86856	Positive association
RHEUMA_NOS	Rheumatic disease	p23459_i0	Omega-6 Fatty Acids to Omega-3 Fatty Acids ratio | Instance 0	267	196	1.00519	0.296281	2.73242	0.000692118	0.0182485	3.15982	1.45018	Positive association
F5_INSOMNIA	Insomnia	p134_i0	Number of self-reported cancers | Instance 0	319	49	-0.62736	0.184917	0.534	0.000692162	0.0182485	3.15979	-0.90509	Negative association
C3_HEAD_AND_NECK	Head and neck cancer	p864_i0	Number of days/week walked 10+ minutes | Instance 0	536	402	0.55286	0.162963	1.73822	0.000692443	0.0182491	3.15962	0.797608	Positive association
K11_OTHGASTR	Other gastric disorders	p3741_i0	Stomach/abdominal pain for 3+ months | Instance 0	180	51	0.944137	0.2783	2.57059	0.000692544	0.0182491	3.15955	1.3621	Positive association
E4_DM1	Type 1 diabetes	p23536_i0	Triglycerides in Large LDL | Instance 0	245	35	-0.681159	0.200801	0.50603	0.000693316	0.0182647	3.15907	-0.982705	Negative association
K11_CHOLELITH	Cholelithiasis	p23407_i0	Total Triglycerides | Instance 0	127	34	3.19477	0.941848	24.4046	0.000693785	0.0182724	3.15878	4.60908	Positive association
J10_LOWERINF	Lower resp. infect.	p1930_i0	Miserableness | Instance 0	660	452	0.37377	0.110201	1.4532	0.000694548	0.0182835	3.1583	0.539236	Positive association
AUD	Alcohol use disorder	p23592_i0	Free Cholesterol to Total Lipids in Large VLDL percentage | Instance 0	263	221	-0.519089	0.153046	0.595062	0.000694567	0.0182835	3.15829	-0.748888	Negative association
KRA_PSY_SUBSTANCE	Substance abuse	p23632_i0	Free Cholesterol to Total Lipids in Very Large HDL percentage | Instance 0	644	509	0.32901	0.0970071	1.38959	0.000694831	0.0182857	3.15812	0.474662	Positive association
M13_KNEEDERANGEMENTS	Internal derangement of knee	p23489_i0	Total Lipids in Very Large VLDL | Instance 0	217	22	1.9665	0.579829	7.14562	0.000695072	0.0182873	3.15797	2.83706	Positive association
C3_HEAD_AND_NECK	Head and neck cancer	p2316_i0	Wheeze or whistling in the chest in last year | Instance 0	536	402	0.566242	0.166997	1.76163	0.000697091	0.0183357	3.15671	0.816914	Positive association
F5_INSOMNIA	Insomnia	p23567_i0	Phospholipids in Medium HDL | Instance 0	197	34	1.73954	0.513114	5.69473	0.000698508	0.0183682	3.15583	2.50963	Positive association
E4_OBESITY	Obesity	p5983_i0_a20	ECG, heart rate | Instance 0 | Array 20	68	123	0.597166	0.176202	1.81696	0.000701254	0.0184357	3.15412	0.861528	Positive association
E4_OBESITY	Obesity	p26051_i0	Manganese | Instance 0	92	133	-0.555137	0.16381	0.573994	0.000701734	0.0184435	3.15383	-0.800894	Negative association
J10_LOWERINF	Lower resp. infect.	p23419_i0	Total Free Cholesterol | Instance 0	392	256	-0.541227	0.159725	0.582034	0.000702796	0.0184667	3.15317	-0.780825	Negative association
E4_DM2	Type 2 diabetes	p19_i0	Heel ultrasound method | Instance 0	230	99	-0.679671	0.200598	0.506784	0.000703486	0.01848	3.15274	-0.980558	Negative association
RHEUMA_NOS	Rheumatic disease	p23430_i0	Concentration of HDL Particles | Instance 0	267	196	-2.0717	0.611515	0.125971	0.000704507	0.0185021	3.15211	-2.98884	Negative association
E4_OBESITY	Obesity	p5983_i0_a19	ECG, heart rate | Instance 0 | Array 19	68	123	0.592555	0.174935	1.8086	0.000705879	0.0185333	3.15127	0.854876	Positive association
J10_EMPHYSEMA	Emphysema	p5986_i0_a16	ECG, phase time | Instance 0 | Array 16	116	79	1.00841	0.29773	2.74124	0.00070662	0.018548	3.15081	1.45483	Positive association
E4_OBESITY	Obesity	p23429_i0	Concentration of LDL Particles | Instance 0	412	505	0.242494	0.0716198	1.27442	0.000709591	0.0186212	3.14899	0.349844	Positive association
J10_EMPHYSEMA	Emphysema	p5984_i0_a26	ECG, load | Instance 0 | Array 26	112	78	1.13457	0.335143	3.10982	0.000710943	0.0186519	3.14817	1.63683	Positive association
K11_CHOLELITH	Cholelithiasis	p23437_i0	Phosphatidylcholines | Instance 0	127	33	-2.68341	0.7927	0.0683294	0.000711369	0.0186582	3.14791	-3.87135	Negative association
AUD	Alcohol use disorder	p23646_i0	Cholesteryl Esters to Total Lipids in Small HDL percentage | Instance 0	263	221	-0.670951	0.19825	0.511222	0.000713408	0.0187069	3.14666	-0.967978	Negative association
L12_SKIN_SUBCUTAN	Skin and subcut. tissue disease	p23585_i0	Cholesterol to Total Lipids in Very Large VLDL percentage | Instance 0	352	409	-0.627473	0.185415	0.533939	0.000713957	0.0187164	3.14633	-0.905252	Negative association
CHIRHEP_NAS	Cirrhosis of liver	p1478_i0	Salt added to food | Instance 0	721	169	0.389361	0.115089	1.47604	0.00071669	0.0187833	3.14467	0.561729	Positive association
RHEUMA_NOS	Rheumatic disease	p23611_i0	Cholesteryl Esters to Total Lipids in IDL percentage | Instance 0	267	196	-3.8308	1.13257	0.0216921	0.000718543	0.0188217	3.14355	-5.52668	Negative association
J10_RESPIRATORY	Respiratory disease	p1329_i0	Oily fish intake | Instance 0	374	349	-0.595147	0.175957	0.551482	0.000718695	0.0188217	3.14346	-0.858615	Negative association
K11_BILIAOTH	Other biliary tract disease	p21002_i0	Weight | Instance 0	251	57	3.98286	1.17754	53.6701	0.000718712	0.0188217	3.14345	5.74605	Positive association
SMOKING	Smoking	p3088_i0	Contra-indications for spirometry | Instance 0	172	253	0.417126	0.123341	1.51759	0.000719897	0.0188479	3.14273	0.601786	Positive association
K11_CHOLELITH	Cholelithiasis	p23495_i0	Concentration of Large VLDL Particles | Instance 0	127	34	4.85985	1.43711	129.005	0.00072044	0.0188572	3.1424	7.01128	Positive association
F5_INSOMNIA	Insomnia	p23568_i0	Cholesterol in Medium HDL | Instance 0	197	34	1.86658	0.551998	6.46618	0.000720891	0.0188642	3.14213	2.69291	Positive association
E4_DM2	Type 2 diabetes	p924_i0	Usual walking pace | Instance 0	351	137	-1.03113	0.304945	0.356605	0.000721297	0.0188676	3.14189	-1.4876	Negative association
L12_SKIN_SUBCUTAN	Skin and subcut. tissue disease	p23553_i0	Phospholipids in Very Large HDL | Instance 0	354	418	-0.621674	0.183856	0.537045	0.00072139	0.0188676	3.14183	-0.896886	Negative association
L12_SKIN_SUBCUTAN	Skin and subcut. tissue disease	p23586_i0	Cholesteryl Esters to Total Lipids in Very Large VLDL percentage | Instance 0	352	409	-0.640344	0.189413	0.527111	0.000723104	0.0189075	3.1408	-0.92382	Negative association
AUD	Alcohol use disorder	p4080_i0_a1	Systolic blood pressure, automated reading | Instance 0 | Array 1	436	333	0.540849	0.160013	1.71746	0.000724806	0.0189472	3.13978	0.780279	Positive association
F5_INSOMNIA	Insomnia	p23560_i0	Phospholipids in Large HDL | Instance 0	197	34	2.27297	0.672621	9.70821	0.000726771	0.0189937	3.1386	3.27921	Positive association
I9_ARTEMBTHR	Arterial embolism	p23515_i0	Triglycerides in Small VLDL | Instance 0	581	383	0.594759	0.176037	1.81259	0.000728553	0.0190353	3.13754	0.858056	Positive association
M13_KNEEDERANGEMENTS	Internal derangement of knee	p23491_i0	Cholesterol in Very Large VLDL | Instance 0	217	22	1.56511	0.463428	4.78321	0.000732144	0.0191243	3.1354	2.25798	Positive association
L12_SKIN_SUBCUTAN	Skin and subcut. tissue disease	p2473_i0	Other serious medical condition/disability diagnosed by doctor | Instance 0	592	790	0.413679	0.122502	1.51237	0.000733068	0.0191435	3.13486	0.596813	Positive association
J10_EMPHYSEMA	Emphysema	p2090_i0	Seen doctor (GP) for nerves, anxiety, tension or depression | Instance 0	916	696	0.34533	0.102283	1.41246	0.000734851	0.0191851	3.1338	0.498206	Positive association
E4_DM2	Type 2 diabetes	p23645_i0	Cholesterol to Total Lipids in Small HDL percentage | Instance 0	211	58	-1.74461	0.516746	0.174714	0.000735106	0.0191869	3.13365	-2.51693	Negative association
J10_RESPIRATORY	Respiratory disease	p23418_i0	Cholesteryl Esters in HDL | Instance 0	218	181	-0.804325	0.238247	0.44739	0.000735461	0.0191912	3.13344	-1.1604	Negative association
K11_CHOLECYST	Cholecystitis	p1200_i0	Sleeplessness / insomnia | Instance 0	244	84	1.0017	0.29679	2.72292	0.000737814	0.0192477	3.13205	1.44515	Positive association
VWXY20_SUICI_OTHER_INTENTI_SELF_H	Suicide and self-harm	p23456_i0	Linoleic Acid to Total Fatty Acids percentage | Instance 0	459	56	-0.643599	0.1907	0.525398	0.00073837	0.0192572	3.13173	-0.928517	Negative association
J10_RESPIRATORY	Respiratory disease	p23596_i0	Cholesteryl Esters to Total Lipids in Medium VLDL percentage | Instance 0	218	181	-0.786916	0.233206	0.455247	0.000739937	0.0192932	3.13081	-1.13528	Negative association
K11_CROHN	Crohn's disease	p3064_i0_a0	Peak expiratory flow (PEF) | Instance 0 | Array 0	312	82	-0.565587	0.167628	0.568026	0.0007407	0.0193081	3.13036	-0.81597	Negative association
I9_ARTEMBTHR	Arterial embolism	p1200_i0	Sleeplessness / insomnia | Instance 0	1012	657	0.478175	0.141733	1.61313	0.000741466	0.0193231	3.12991	0.689861	Positive association
K11_IBD	Infl. bowel disease	p23445_i0	Omega-6 Fatty Acids | Instance 0	278	36	-0.671975	0.199195	0.510699	0.000742317	0.0193403	3.12941	-0.969454	Negative association
SMOKING	Smoking	p23579_i0	Phospholipids to Total Lipids in Chylomicrons and Extremely Large VLDL percentage | Instance 0	96	119	0.74035	0.219546	2.09667	0.000745718	0.019424	3.12743	1.0681	Positive association
K11_CHOLECYST	Cholecystitis	p23411_i0	Total Phospholipids in Lipoprotein Particles | Instance 0	143	31	-2.03196	0.602688	0.131078	0.00074761	0.0194683	3.12632	-2.9315	Negative association
DM_RETINOPATHY	Diabetic retinopathy	p23586_i0	Cholesteryl Esters to Total Lipids in Very Large VLDL percentage | Instance 0	377	190	-0.961318	0.28515	0.382388	0.000748234	0.0194795	3.12596	-1.38689	Negative association
NAFLD	Non-alco. fat. liver dis.	p1548_i0	Variation in diet | Instance 0	727	138	0.298337	0.0885029	1.34762	0.000749152	0.0194984	3.12543	0.430409	Positive association
K11_APPENDIX	Appendicitis	p23470_i0	Glucose | Instance 0	121	22	-3.25427	0.965671	0.038609	0.000751804	0.0195625	3.1239	-4.69492	Negative association
CHIRHEP_NAS	Cirrhosis of liver	p1090_i0	Time spent driving | Instance 0	721	169	0.36101	0.107135	1.43478	0.000752577	0.0195776	3.12345	0.520827	Positive association
ST19_FRACT_WRIST_HAND_LEVEL	Fracture at wrist or hand level	p23552_i0	Total Lipids in Very Large HDL | Instance 0	331	106	0.550179	0.163282	1.73356	0.000753029	0.0195843	3.12319	0.79374	Positive association
KRA_PSY_SUBSTANCE	Substance abuse	p709_i0	Number in household | Instance 0	1106	941	-0.204945	0.06083	0.814692	0.000754029	0.0196053	3.12261	-0.295673	Negative association
E4_DIABETES	Diabetes	p924_i0	Usual walking pace | Instance 0	137	28	-2.69236	0.799306	0.0677207	0.000756131	0.019655	3.1214	-3.88426	Negative association
F5_INSOMNIA	Insomnia	p23440_i0	Apolipoprotein A1 | Instance 0	197	34	1.85416	0.55064	6.38632	0.000759137	0.0197255	3.11968	2.67498	Positive association
K11_CROHN	Crohn's disease	p23451_i0	Omega-3 Fatty Acids to Total Fatty Acids percentage | Instance 0	231	48	-0.540093	0.160396	0.582694	0.00075923	0.0197255	3.11963	-0.77919	Negative association
L12_SKIN_SUBCUTAN	Skin and subcut. tissue disease	p23599_i0	Phospholipids to Total Lipids in Small VLDL percentage | Instance 0	354	418	-0.569857	0.169254	0.565607	0.000760235	0.0197465	3.11905	-0.822129	Negative association
VWXY20_SUICI_OTHER_INTENTI_SELF_H	Suicide and self-harm	p2316_i0	Wheeze or whistling in the chest in last year | Instance 0	784	108	0.430448	0.127851	1.53795	0.000760495	0.0197482	3.1189	0.621005	Positive association
J10_EMPHYSEMA	Emphysema	p3_i0	Verbal interview duration | Instance 0	916	696	0.376419	0.111811	1.45706	0.000761073	0.0197582	3.11857	0.543057	Positive association
F5_SLEEP	Sleep disorder	p3089_i0	Caffeine drink within last hour | Instance 0	1290	1660	0.95364	0.283297	2.59514	0.000762062	0.0197668	3.11801	1.37581	Positive association
L12_DERMATITISECZEMA	Dermatitis and eczema	p23621_i0	Cholesteryl Esters to Total Lipids in Medium LDL percentage | Instance 0	433	110	0.523967	0.155656	1.68871	0.000762143	0.0197668	3.11796	0.755924	Positive association
SMOKING	Smoking	p23565_i0	Concentration of Medium HDL Particles | Instance 0	98	132	-0.584623	0.173676	0.557316	0.000762183	0.0197668	3.11794	-0.843433	Negative association
KRA_PSY_SUBSTANCE	Substance abuse	p26030_i0	Alcohol | Instance 0	137	120	0.768494	0.228302	2.15652	0.000762298	0.0197668	3.11788	1.1087	Positive association
KRA_PSY_SUBSTANCE	Substance abuse	p1269_i0	Exposure to tobacco smoke at home | Instance 0	348	941	0.231672	0.068825	1.26071	0.000762377	0.0197668	3.11783	0.334232	Positive association
G6_MIGRAINE	Migraine	p3_i0	Verbal interview duration | Instance 0	785	558	0.905891	0.269133	2.47414	0.000762767	0.0197719	3.11761	1.30693	Positive association
E4_DM1	Type 1 diabetes	p4100_i0	Ankle spacing width (left) | Instance 0	143	20	1.27061	0.377528	3.56303	0.000763769	0.0197928	3.11704	1.8331	Positive association
J10_EMPHYSEMA	Emphysema	p5155_i0_a2	3mm asymmetry index for irregular astigmatism level (left) | Instance 0 | Array 2	169	99	-0.797221	0.236915	0.450579	0.0007654	0.0198301	3.11611	-1.15015	Negative association
F5_SLEEP	Sleep disorder	p2453_i0	Cancer diagnosed by doctor | Instance 0	1432	1761	0.126979	0.0377409	1.13539	0.000766811	0.0198616	3.11531	0.183193	Positive association
K11_CHOLELITH	Cholelithiasis	p23464_i0	Total Concentration of Branched-Chain Amino Acids (Leucine + Isoleucine + Valine) | Instance 0	127	34	2.51378	0.747183	12.3516	0.000767246	0.0198678	3.11507	3.62662	Positive association
I9_ARTEMBTHR	Arterial embolism	p23527_i0	Cholesteryl Esters in IDL | Instance 0	581	383	-0.666861	0.19824	0.513317	0.000768474	0.0198902	3.11437	-0.962078	Negative association
DM_RETINOPATHY	Diabetic retinopathy	p23631_i0	Cholesteryl Esters to Total Lipids in Very Large HDL percentage | Instance 0	379	191	-1.12551	0.334586	0.324486	0.000768503	0.0198902	3.11435	-1.62377	Negative association
I9_NSTEMI	Myocard. infarc., without ST-elev.	p2080_i0	Frequency of tiredness / lethargy in last 2 weeks | Instance 0	569	286	1.94833	0.57921	7.01699	0.000768829	0.0198936	3.11417	2.81085	Positive association
L12_ATOPIC	Atopic dermatitis	p21103_i0	CaCO3 concentration | Instance 0	840	58	-0.416727	0.123895	0.659201	0.000769459	0.0199048	3.11381	-0.60121	Negative association
DM_RETINOPATHY	Diabetic retinopathy	p47_i0	Hand grip strength (right) | Instance 0	684	365	-0.863306	0.256676	0.421765	0.000769871	0.0199062	3.11358	-1.24549	Negative association
I9_NSTEMI	Myocard. infarc., without ST-elev.	p3_i0	Verbal interview duration | Instance 0	569	286	2.12626	0.632178	8.38348	0.000769904	0.0199062	3.11356	3.06755	Positive association
I9_ARTEMBTHR	Arterial embolism	p46_i0	Hand grip strength (left) | Instance 0	1006	657	-0.580713	0.172688	0.559499	0.000771599	0.019945	3.11261	-0.837791	Negative association
SMOKING	Smoking	p680_i0	Own or rent accommodation lived in | Instance 0	171	252	0.463669	0.137899	1.5899	0.00077271	0.0199666	3.11198	0.668933	Positive association
KRA_PSY_SUBSTANCE	Substance abuse	p6160_i0	Leisure/social activities | Instance 0	937	670	-0.200458	0.0596186	0.818356	0.000772829	0.0199666	3.11192	-0.2892	Negative association
I9_ARTEMBTHR	Arterial embolism	p23597_i0	Free Cholesterol to Total Lipids in Medium VLDL percentage | Instance 0	581	383	-0.706011	0.209996	0.493609	0.000773726	0.019984	3.11141	-1.01856	Negative association
KRA_PSY_SUBSTANCE	Substance abuse	p74_i0	Fasting time | Instance 0	1116	941	0.187034	0.0556322	1.20567	0.000773893	0.019984	3.11132	0.269832	Positive association
KRA_PSY_SUBSTANCE	Substance abuse	p4836_i0	Loud music exposure frequency | Instance 0	363	268	0.376233	0.111929	1.45679	0.00077563	0.0200195	3.11035	0.54279	Positive association
VWXY20_SUICI_OTHER_INTENTI_SELF_H	Suicide and self-harm	p4631_i0	Ever unenthusiastic/disinterested for a whole week | Instance 0	261	31	0.658262	0.195833	1.93143	0.000775663	0.0200195	3.11033	0.949671	Positive association
E4_DM2	Type 2 diabetes	p2139_i0	Age first had sexual intercourse | Instance 0	308	127	-0.669179	0.199089	0.512129	0.00077603	0.0200239	3.11012	-0.965422	Negative association
T2D	Type 2 diabetes, wide def.	p23618_i0	Triglycerides to Total Lipids in Large LDL percentage | Instance 0	81	44	3.63382	1.08114	37.857	0.000776325	0.0200264	3.10996	5.24249	Positive association
F5_SLEEP	Sleep disorder	p23575_i0	Cholesterol in Small HDL | Instance 0	814	1031	-0.16456	0.0489632	0.848267	0.000776925	0.0200368	3.10962	-0.237409	Negative association
K11_CHOLELITH	Cholelithiasis	p23424_i0	Total Lipids in VLDL | Instance 0	127	34	3.00622	0.894614	20.2108	0.000778428	0.0200705	3.10878	4.33706	Positive association
N14_CHRONKIDNEYDIS	Chronic kidney disease	p23508_i0	Triglycerides in Medium VLDL | Instance 0	340	241	1.53963	0.458228	4.66285	0.000779538	0.020094	3.10816	2.22121	Positive association
K11_IBD	Infl. bowel disease	p845_i0	Age completed full time education | Instance 0	360	27	-0.819709	0.243975	0.44056	0.000779951	0.0200996	3.10793	-1.18259	Negative association
L12_ATOPIC	Atopic dermatitis	p23628_i0	Triglycerides to Total Lipids in Small LDL percentage | Instance 0	485	30	-0.502572	0.149595	0.604972	0.000780663	0.0201128	3.10754	-0.725059	Negative association
F5_INSOMNIA	Insomnia	p23406_i0	HDL Cholesterol | Instance 0	197	34	2.18616	0.650782	8.90093	0.000781481	0.0201139	3.10708	3.15396	Positive association
M13_KNEEDERANGEMENTS	Internal derangement of knee	p23498_i0	Cholesterol in Large VLDL | Instance 0	217	22	1.47545	0.439223	4.373	0.000781613	0.0201139	3.10701	2.12862	Positive association
N14_CHRONKIDNEYDIS	Chronic kidney disease	p23496_i0	Total Lipids in Large VLDL | Instance 0	340	241	1.55848	0.463941	4.75158	0.000781652	0.0201139	3.10699	2.24841	Positive association
AUD	Alcohol use disorder	p23456_i0	Linoleic Acid to Total Fatty Acids percentage | Instance 0	263	220	-0.717838	0.213693	0.487806	0.00078168	0.0201139	3.10697	-1.03562	Negative association
I9_ARTEMBTHR	Arterial embolism	p23566_i0	Total Lipids in Medium HDL | Instance 0	581	383	-0.595971	0.177415	0.551027	0.000781691	0.0201139	3.10696	-0.859805	Negative association
L12_SKIN_SUBCUTAN	Skin and subcut. tissue disease	p21104_i0	Ca concentration | Instance 0	557	693	-0.418419	0.124562	0.658086	0.000781917	0.0201146	3.10684	-0.603651	Negative association
RHEUMA_NOS	Rheumatic disease	p23458_i0	Polyunsaturated Fatty Acids to Monounsaturated Fatty Acids ratio | Instance 0	267	196	-2.75206	0.819413	0.0637961	0.000783444	0.0201488	3.10599	-3.97039	Negative association
J10_LOWERINF	Lower resp. infect.	p2257_i0	Hearing difficulty/problems with background noise | Instance 0	659	452	0.367283	0.109383	1.44381	0.000785762	0.0201994	3.10471	0.529878	Positive association
F5_SLEEP	Sleep disorder	p23480_i0	Glycoprotein Acetyls | Instance 0	814	1031	0.162888	0.0485111	1.1769	0.000785808	0.0201994	3.10468	0.234997	Positive association
L12_PSORIASIS	Psoriasis	p1920_i0	Mood swings | Instance 0	436	34	0.529778	0.157784	1.69855	0.000786176	0.0202037	3.10448	0.764307	Positive association
K11_OTHGASTR	Other gastric disorders	p943_i0	Frequency of stair climbing in last 4 weeks | Instance 0	904	830	-0.34716	0.103424	0.706693	0.000788891	0.0202684	3.10298	-0.500845	Negative association
NAFLD	Non-alco. fat. liver dis.	p23584_i0	Phospholipids to Total Lipids in Very Large VLDL percentage | Instance 0	426	72	0.397876	0.11854	1.48866	0.000789403	0.0202764	3.1027	0.574014	Positive association
NAFLD	Non-alco. fat. liver dis.	p4196_i0	Pulse wave peak to peak time | Instance 0	237	41	-0.635963	0.189544	0.529426	0.000792993	0.0203635	3.10073	-0.9175	Negative association
DM_RETINOPATHY	Diabetic retinopathy	p23585_i0	Cholesterol to Total Lipids in Very Large VLDL percentage | Instance 0	377	190	-1.03757	0.309253	0.354315	0.00079344	0.0203694	3.10049	-1.49689	Negative association
RHEUMA_NOS	Rheumatic disease	p23617_i0	Free Cholesterol to Total Lipids in Large LDL percentage | Instance 0	267	196	-2.90833	0.866861	0.054567	0.000793623	0.0203694	3.10039	-4.19583	Negative association
VWXY20_SUICI_OTHER_INTENTI_SELF_H	Suicide and self-harm	p2000_i0	Worry too long after embarrassment | Instance 0	784	108	0.390938	0.116539	1.47837	0.000794874	0.0203964	3.0997	0.564005	Positive association
RHEUMA_NOS	Rheumatic disease	p23480_i0	Glycoprotein Acetyls | Instance 0	267	196	2.54561	0.75895	12.751	0.000796161	0.0204242	3.099	3.67254	Positive association
E4_OBESITY	Obesity	p5983_i0_a38	ECG, heart rate | Instance 0 | Array 38	58	122	0.623874	0.186008	1.86614	0.000796462	0.0204268	3.09883	0.900061	Positive association
J10_LOWERINF	Lower resp. infect.	p23549_i0	Free Cholesterol in Small LDL | Instance 0	392	256	-0.535789	0.159774	0.585207	0.000798199	0.0204662	3.09789	-0.772981	Negative association
K11_CHOLELITH	Cholelithiasis	p23411_i0	Total Phospholipids in Lipoprotein Particles | Instance 0	127	34	-2.422	0.722357	0.0887443	0.000799671	0.0204988	3.09709	-3.4942	Negative association
K11_OTHGASTR	Other gastric disorders	p23434_i0	Phosphoglycerides | Instance 0	537	471	-0.503417	0.150161	0.604462	0.000800824	0.0205232	3.09646	-0.726277	Negative association
I9_ARTEMBTHR	Arterial embolism	p23409_i0	Triglycerides in LDL | Instance 0	581	383	0.560301	0.167149	1.7512	0.000802016	0.0205485	3.09582	0.808344	Positive association
K11_CHOLECYST	Cholecystitis	p21002_i0	Weight | Instance 0	244	84	7.53187	2.24713	1866.6	0.000802968	0.0205625	3.0953	10.8662	Positive association
K11_CHOLECYST	Cholecystitis	p23621_i0	Cholesteryl Esters to Total Lipids in Medium LDL percentage | Instance 0	143	31	1.66242	0.495994	5.27207	0.000803164	0.0205625	3.0952	2.39837	Positive association
RHEUMA_NOS	Rheumatic disease	p23610_i0	Cholesterol to Total Lipids in IDL percentage | Instance 0	267	196	-4.31686	1.28796	0.0133418	0.000803168	0.0205625	3.09519	-6.22791	Negative association
NAFLD	Non-alco. fat. liver dis.	p4199_i0	Position of pulse wave notch | Instance 0	240	41	0.667463	0.199149	1.94928	0.000803516	0.0205662	3.09501	0.962945	Positive association
FALLS	Falls/tendency to fall	p96_i0_a1	Time since interview start at which blood pressure screen(s) shown | Instance 0 | Array 1	628	624	1.29583	0.386653	3.65401	0.00080407	0.0205753	3.09471	1.86948	Positive association
DM_RETINOPATHY	Diabetic retinopathy	p23633_i0	Triglycerides to Total Lipids in Very Large HDL percentage | Instance 0	379	191	1.57539	0.470101	4.83265	0.000804674	0.0205855	3.09438	2.27281	Positive association
RHEUMA_NOS	Rheumatic disease	p23535_i0	Free Cholesterol in Large LDL | Instance 0	267	196	-2.33213	0.695956	0.0970885	0.000805267	0.0205955	3.09406	-3.36456	Negative association
E4_DM2	Type 2 diabetes	p23513_i0	Cholesteryl Esters in Small VLDL | Instance 0	211	58	1.38588	0.413611	3.99833	0.000806141	0.0206127	3.09359	1.9994	Positive association
I9_ARTEMBTHR	Arterial embolism	p1598_i0	Average weekly spirits intake | Instance 0	693	438	0.77111	0.230153	2.16216	0.00080687	0.0206262	3.0932	1.11248	Positive association
K11_CHOLELITH	Cholelithiasis	p3062_i0_a1	Forced vital capacity (FVC) | Instance 0 | Array 1	174	51	-2.18032	0.650828	0.113005	0.000807916	0.0206477	3.09263	-3.14554	Negative association
F5_INSOMNIA	Insomnia	p1180_i0	Morning/evening person (chronotype) | Instance 0	319	49	0.677133	0.20213	1.96823	0.000808146	0.0206484	3.09251	0.976897	Positive association
CHIRHEP_NAS	Cirrhosis of liver	p23468_i0	Phenylalanine | Instance 0	391	97	0.556251	0.166079	1.74412	0.000810126	0.0206938	3.09145	0.802501	Positive association
K11_CHOLELITH	Cholelithiasis	p23622_i0	Free Cholesterol to Total Lipids in Medium LDL percentage | Instance 0	127	34	-5.14953	1.53755	0.00580213	0.000810491	0.0206979	3.09125	-7.4292	Negative association
T2D	Type 2 diabetes, wide def.	p2473_i0	Other serious medical condition/disability diagnosed by doctor | Instance 0	160	83	1.15502	0.344881	3.17408	0.000810919	0.0207037	3.09102	1.66634	Positive association
SMOKING	Smoking	p23603_i0	Triglycerides to Total Lipids in Small VLDL percentage | Instance 0	98	132	0.543914	0.162498	1.72274	0.00081634	0.0208368	3.08813	0.784701	Positive association
K11_CHOLELITH	Cholelithiasis	p23482_i0	Total Lipids in Chylomicrons and Extremely Large VLDL | Instance 0	127	34	4.88836	1.46103	132.735	0.000820398	0.0209352	3.08598	7.05241	Positive association
K11_CHOLECYST	Cholecystitis	p23438_i0	Sphingomyelins | Instance 0	142	31	-2.44564	0.731017	0.0866705	0.000821251	0.0209517	3.08552	-3.52831	Negative association
I9_ARTEMBTHR	Arterial embolism	p23550_i0	Triglycerides in Small LDL | Instance 0	581	383	0.584103	0.174596	1.79338	0.000821495	0.0209526	3.0854	0.842683	Positive association
E4_DM1	Type 1 diabetes	p23421_i0	Free Cholesterol in LDL | Instance 0	245	35	-6.40941	1.91617	0.001646	0.000823082	0.0209879	3.08456	-9.24682	Negative association
I9_ARTEMBTHR	Arterial embolism	p23645_i0	Cholesterol to Total Lipids in Small HDL percentage | Instance 0	581	383	-0.59108	0.176723	0.553729	0.000823777	0.0210003	3.08419	-0.852749	Negative association
E4_OBESITY	Obesity	p5983_i0_a26	ECG, heart rate | Instance 0 | Array 26	66	123	0.605873	0.181179	1.83285	0.000825616	0.0210419	3.08322	0.87409	Positive association
J10_EMPHYSEMA	Emphysema	p5984_i0_a23	ECG, load | Instance 0 | Array 23	113	78	1.08833	0.325465	2.96931	0.00082604	0.0210435	3.083	1.57013	Positive association
I9_ARTEMBTHR	Arterial embolism	p23483_i0	Phospholipids in Chylomicrons and Extremely Large VLDL | Instance 0	581	383	0.602037	0.18004	1.82583	0.000826091	0.0210435	3.08297	0.868556	Positive association
J10_LOWERINF	Lower resp. infect.	p23543_i0	Triglycerides in Medium LDL | Instance 0	392	256	0.549209	0.164251	1.73188	0.000826634	0.0210521	3.08269	0.792341	Positive association
K11_IBD	Infl. bowel disease	p1920_i0	Mood swings | Instance 0	463	58	0.461784	0.138119	1.5869	0.000827621	0.0210719	3.08217	0.666214	Positive association
M13_KNEEDERANGEMENTS	Internal derangement of knee	p23426_i0	Total Lipids in HDL | Instance 0	217	22	-1.07015	0.320095	0.342958	0.000828118	0.0210793	3.08191	-1.5439	Negative association
G6_MIGRAINE	Migraine	p2296_i0	Falls in the last year | Instance 0	785	558	0.703401	0.210422	2.02061	0.000829353	0.0211055	3.08126	1.01479	Positive association
T2D	Type 2 diabetes, wide def.	p23553_i0	Phospholipids in Very Large HDL | Instance 0	81	44	-2.55927	0.765629	0.0773615	0.000829689	0.0211087	3.08108	-3.69224	Negative association
RHEUMA_NOS	Rheumatic disease	p23599_i0	Phospholipids to Total Lipids in Small VLDL percentage | Instance 0	267	196	-2.50557	0.749602	0.0816291	0.000830169	0.0211157	3.08083	-3.61477	Negative association
E4_OBESITY	Obesity	p5160_i0_a1	3mm regularity index (right) | Instance 0 | Array 1	149	183	0.47834	0.143122	1.61339	0.000831219	0.0211371	3.08028	0.690098	Positive association
K11_IBD	Infl. bowel disease	p2335_i0	Chest pain or discomfort | Instance 0	463	58	0.680593	0.203664	1.97505	0.000832528	0.0211651	3.0796	0.981888	Positive association
J10_LOWERINF	Lower resp. infect.	p23492_i0	Cholesteryl Esters in Very Large VLDL | Instance 0	392	256	0.507652	0.151923	1.66139	0.000833215	0.0211773	3.07924	0.732387	Positive association
VWXY20_SUICI_OTHER_INTENTI_SELF_H	Suicide and self-harm	p4548_i0	Health satisfaction | Instance 0	261	31	0.760598	0.227627	2.13956	0.000833489	0.0211789	3.0791	1.09731	Positive association
KRA_PSY_SUBSTANCE	Substance abuse	p87_i0_a0	Non-cancer illness year/age first occurred | Instance 0 | Array 0	883	555	-0.20858	0.0624251	0.811736	0.000833916	0.0211845	3.07888	-0.300917	Negative association
K11_IBD	Infl. bowel disease	p4548_i0	Health satisfaction | Instance 0	165	15	1.29479	0.387598	3.65024	0.000836109	0.0212349	3.07774	1.86799	Positive association
I9_ARTEMBTHR	Arterial embolism	p19_i0	Heel ultrasound method | Instance 0	676	477	0.57018	0.170692	1.76858	0.00083655	0.0212408	3.07751	0.822595	Positive association
F5_SLEEP	Sleep disorder	p3062_i0_a0	Forced vital capacity (FVC) | Instance 0 | Array 0	1284	1655	-0.172703	0.0517052	0.841387	0.000837345	0.0212519	3.0771	-0.249158	Negative association
CHIRHEP_NAS	Cirrhosis of liver	p2345_i0	Ever had bowel cancer screening | Instance 0	721	169	0.418475	0.125287	1.51964	0.000837403	0.0212519	3.07707	0.603732	Positive association
J10_LOWERINF	Lower resp. infect.	p4825_i0	Noisy workplace | Instance 0	262	144	0.675321	0.202221	1.96466	0.00083925	0.0212934	3.07611	0.974283	Positive association
AUD	Alcohol use disorder	p137_i0	Number of treatments/medications taken | Instance 0	470	370	0.511142	0.15307	1.66719	0.00083998	0.0213064	3.07573	0.737423	Positive association
L12_DERMATITISECZEMA	Dermatitis and eczema	p4079_i0_a1	Diastolic blood pressure, automated reading | Instance 0 | Array 1	691	171	0.428021	0.128182	1.53422	0.000840267	0.0213064	3.07558	0.617504	Positive association
SMOKING	Smoking	p23597_i0	Free Cholesterol to Total Lipids in Medium VLDL percentage | Instance 0	98	132	-0.566145	0.169548	0.56771	0.000840388	0.0213064	3.07552	-0.816775	Negative association
L12_PSORIASIS	Psoriasis	p2227_i0	Other eye problems | Instance 0	436	34	0.489048	0.146465	1.63076	0.000840754	0.0213103	3.07533	0.705547	Positive association
F5_INSOMNIA	Insomnia	p23569_i0	Cholesteryl Esters in Medium HDL | Instance 0	197	34	1.81027	0.542171	6.1121	0.000841029	0.021312	3.07519	2.61167	Positive association
C3_HEAD_AND_NECK	Head and neck cancer	p2492_i0	Taking other prescription medications | Instance 0	536	402	0.580771	0.173953	1.78742	0.000841832	0.021327	3.07477	0.837876	Positive association
E4_OBESITY	Obesity	p4199_i0	Position of pulse wave notch | Instance 0	256	274	0.330155	0.0989163	1.39118	0.000844683	0.0213939	3.07331	0.476313	Positive association
SMOKING_DEPEND	Smoking dependence	p2010_i0	Suffer from 'nerves' | Instance 0	66	65	1.05648	0.316554	2.87622	0.000845565	0.0214074	3.07285	1.52418	Positive association
R18_HEADACHE1	Headache	p48_i0	Waist circumference | Instance 0	435	10	4.78233	1.43295	119.382	0.000845634	0.0214074	3.07282	6.89945	Positive association
SMOKING	Smoking	p23554_i0	Cholesterol in Very Large HDL | Instance 0	98	132	-0.62128	0.186161	0.537256	0.000845889	0.0214085	3.07269	-0.896318	Negative association
M13_KNEEDERANGEMENTS	Internal derangement of knee	p23431_i0	Average Diameter for VLDL Particles | Instance 0	217	22	1.2758	0.382351	3.58157	0.000847711	0.0214493	3.07175	1.84059	Positive association
K11_CROHN	Crohn's disease	p23447_i0	Monounsaturated Fatty Acids | Instance 0	231	48	0.789409	0.236603	2.20209	0.000848617	0.0214669	3.07129	1.13888	Positive association
F5_SLEEP	Sleep disorder	p23422_i0	Free Cholesterol in HDL | Instance 0	814	1031	-0.178902	0.0536233	0.836188	0.000849099	0.0214737	3.07104	-0.258101	Negative association
RHEUMA_NOS	Rheumatic disease	p23613_i0	Triglycerides to Total Lipids in IDL percentage | Instance 0	267	196	3.32524	0.996733	27.8055	0.000849523	0.021479	3.07082	4.7973	Positive association
F5_SLEEP	Sleep disorder	p1080_i0	Time spent using computer | Instance 0	1432	1761	0.123379	0.0369835	1.13131	0.000849728	0.021479	3.07072	0.177999	Positive association
RHEUMA_NOS	Rheumatic disease	p23605_i0	Cholesterol to Total Lipids in Very Small VLDL percentage | Instance 0	267	196	-2.24104	0.671818	0.106348	0.00085058	0.0214952	3.07028	-3.23314	Negative association
E4_OBESITY	Obesity	p26044_i0	Fructose | Instance 0	92	133	-0.584783	0.175356	0.557227	0.000853488	0.0215633	3.0688	-0.843663	Negative association
IPF	Idiopathic pulmonary fibrosis	p1548_i0	Variation in diet | Instance 0	510	134	1.4172	0.424993	4.12557	0.000854061	0.0215671	3.06851	2.04459	Positive association
NAFLD	Non-alco. fat. liver dis.	p1369_i0	Beef intake | Instance 0	727	138	0.333593	0.100041	1.39597	0.000854325	0.0215671	3.06838	0.481273	Positive association
K11_CROHN	Crohn's disease	p23571_i0	Triglycerides in Medium HDL | Instance 0	231	48	0.783398	0.234935	2.1889	0.00085444	0.0215671	3.06832	1.1302	Positive association
K11_BILIAOTH	Other biliary tract disease	p21001_i0	Body mass index (BMI) | Instance 0	251	57	3.90394	1.17077	49.5977	0.000854486	0.0215671	3.06829	5.6322	Positive association
K11_CHOLECYST	Cholecystitis	p23622_i0	Free Cholesterol to Total Lipids in Medium LDL percentage | Instance 0	143	31	-1.95604	0.586696	0.141418	0.000856105	0.0216022	3.06747	-2.82196	Negative association
K11_CROHN	Crohn's disease	p4100_i0	Ankle spacing width (left) | Instance 0	107	26	1.04284	0.312795	2.83725	0.000856303	0.0216022	3.06737	1.50449	Positive association
NAFLD	Non-alco. fat. liver dis.	p78_i0	Heel bone mineral density (BMD) T-score, automated | Instance 0	408	84	0.533335	0.160001	1.70461	0.000858159	0.0216383	3.06643	0.769439	Positive association
NAFLD	Non-alco. fat. liver dis.	p3147_i0	Heel quantitative ultrasound index (QUI), direct entry | Instance 0	408	84	0.533337	0.160002	1.70461	0.00085816	0.0216383	3.06643	0.769442	Positive association
NAFLD	Non-alco. fat. liver dis.	p3148_i0	Heel bone mineral density (BMD) | Instance 0	408	84	0.533154	0.159974	1.7043	0.000859914	0.0216772	3.06554	0.769178	Positive association
L12_DERMATITISECZEMA	Dermatitis and eczema	p6145_i0	Illness, injury, bereavement, stress in last 2 years | Instance 0	640	166	0.397699	0.119336	1.4884	0.00086039	0.0216838	3.0653	0.573758	Positive association
E4_DM2	Type 2 diabetes	p2080_i0	Frequency of tiredness / lethargy in last 2 weeks | Instance 0	359	138	0.562611	0.168826	1.75525	0.000860752	0.0216876	3.06512	0.811676	Positive association
F5_INSOMNIA	Insomnia	p2129_i0	Answered sexual history questions | Instance 0	319	49	-0.590979	0.177361	0.553785	0.000862012	0.021714	3.06449	-0.852603	Negative association
RHEUMA_NOS	Rheumatic disease	p23645_i0	Cholesterol to Total Lipids in Small HDL percentage | Instance 0	267	196	-2.822	0.847091	0.0594868	0.000864091	0.0217609	3.06344	-4.07129	Negative association
RHEUMA_NOS	Rheumatic disease	p23639_i0	Phospholipids to Total Lipids in Medium HDL percentage | Instance 0	267	196	2.80767	0.842822	16.5712	0.000864504	0.021766	3.06323	4.05061	Positive association
M13_KNEEDERANGEMENTS	Internal derangement of knee	p23634_i0	Phospholipids to Total Lipids in Large HDL percentage | Instance 0	217	22	1.71749	0.515624	5.57054	0.000865666	0.0217898	3.06265	2.47782	Positive association
T2D	Type 2 diabetes, wide def.	p23552_i0	Total Lipids in Very Large HDL | Instance 0	81	44	-2.64399	0.793828	0.0710768	0.000866309	0.0218006	3.06233	-3.81448	Negative association
K11_CHOLELITH	Cholelithiasis	p23441_i0	Apolipoprotein B to Apolipoprotein A1 ratio | Instance 0	127	34	2.68322	0.805635	14.6322	0.000866695	0.0218049	3.06213	3.87107	Positive association
RHEUMA_NOS	Rheumatic disease	p23598_i0	Triglycerides to Total Lipids in Medium VLDL percentage | Instance 0	267	196	1.8658	0.560309	6.46108	0.000868643	0.0218486	3.06116	2.69178	Positive association
N14_CHRONKIDNEYDIS	Chronic kidney disease	p23646_i0	Cholesteryl Esters to Total Lipids in Small HDL percentage | Instance 0	340	241	-1.221	0.366771	0.294935	0.000871422	0.021913	3.05977	-1.76153	Negative association
K11_CHOLELITH	Cholelithiasis	p3062_i0_a0	Forced vital capacity (FVC) | Instance 0 | Array 0	174	51	-2.08454	0.626208	0.124364	0.000872119	0.0219251	3.05942	-3.00735	Negative association
T2D	Type 2 diabetes, wide def.	p3063_i0_a0	Forced expiratory volume in 1-second (FEV1) | Instance 0 | Array 0	136	79	-1.39934	0.420389	0.246759	0.000872579	0.0219313	3.0592	-2.01882	Negative association
L12_DERMATITISECZEMA	Dermatitis and eczema	p23424_i0	Total Lipids in VLDL | Instance 0	433	110	0.547279	0.16442	1.72854	0.000873018	0.0219369	3.05898	0.789556	Positive association
E4_OBESITY	Obesity	p94_i0_a0	Diastolic blood pressure, manual reading | Instance 0 | Array 0	58	49	0.869209	0.261154	2.38502	0.000873638	0.021947	3.05867	1.254	Positive association
K11_CHOLELITH	Cholelithiasis	p23611_i0	Cholesteryl Esters to Total Lipids in IDL percentage | Instance 0	127	34	-4.77231	1.43398	0.00846081	0.000874659	0.0219673	3.05816	-6.88499	Negative association
N14_CHRONKIDNEYDIS	Chronic kidney disease	p23562_i0	Cholesteryl Esters in Large HDL | Instance 0	340	241	-1.59464	0.479309	0.202982	0.000878003	0.022043	3.0565	-2.30058	Negative association
DM_RETINOPATHY	Diabetic retinopathy	p23479_i0	Albumin | Instance 0	379	191	-0.978012	0.293969	0.376058	0.000878108	0.022043	3.05645	-1.41097	Negative association
E4_OBESITY	Obesity	p3571_i0	Back pain for 3+ months | Instance 0	259	144	0.370729	0.111449	1.44879	0.000879607	0.0220752	3.05571	0.534849	Positive association
K11_CHOLECYST	Cholecystitis	p23499_i0	Cholesteryl Esters in Large VLDL | Instance 0	143	31	2.78632	0.837741	16.2213	0.000881033	0.0221055	3.05501	4.01981	Positive association
J10_LOWERINF	Lower resp. infect.	p5206_i0	logMAR, initial (left) | Instance 0	142	104	0.898538	0.270179	2.45601	0.000881911	0.0221167	3.05458	1.29632	Positive association
J10_LOWERINF	Lower resp. infect.	p5078_i0_a0	logMAR in round (left) | Instance 0 | Array 0	142	104	0.898538	0.270179	2.45601	0.000881911	0.0221167	3.05458	1.29632	Positive association
NAFLD	Non-alco. fat. liver dis.	p3065_i0_a0	Ordering of blows | Instance 0 | Array 0	606	132	-0.347325	0.104439	0.706575	0.00088224	0.0221195	3.05441	-0.501084	Negative association
VWXY20_SUICI_OTHER_INTENTI_SELF_H	Suicide and self-harm	p1349_i0	Processed meat intake | Instance 0	784	108	0.417331	0.125503	1.5179	0.000883301	0.0221406	3.05389	0.602081	Positive association
DM_RETINOPATHY	Diabetic retinopathy	p23410_i0	Triglycerides in HDL | Instance 0	379	191	0.925714	0.278438	2.52367	0.000885226	0.0221834	3.05295	1.33552	Positive association
K11_CHOLECYST	Cholecystitis	p23617_i0	Free Cholesterol to Total Lipids in Large LDL percentage | Instance 0	143	31	-3.17063	0.954104	0.0419773	0.000890079	0.0222995	3.05057	-4.57425	Negative association
J10_LOWERINF	Lower resp. infect.	p23579_i0	Phospholipids to Total Lipids in Chylomicrons and Extremely Large VLDL percentage | Instance 0	385	232	0.536171	0.161354	1.70945	0.000890745	0.0223107	3.05025	0.773531	Positive association
F5_SLEEP	Sleep disorder	p23484_i0	Cholesterol in Chylomicrons and Extremely Large VLDL | Instance 0	814	1031	0.163669	0.0492581	1.17782	0.000891594	0.0223247	3.04983	0.236124	Positive association
DM_RETINOPATHY	Diabetic retinopathy	p23455_i0	Saturated Fatty Acids to Total Fatty Acids percentage | Instance 0	379	191	0.920022	0.276896	2.50935	0.000891741	0.0223247	3.04976	1.32731	Positive association
E4_DM2	Type 2 diabetes	p738_i0	Average total household income before tax | Instance 0	353	138	-0.614672	0.18503	0.540818	0.000893676	0.0223676	3.04882	-0.886785	Negative association
M13_KNEEDERANGEMENTS	Internal derangement of knee	p23621_i0	Cholesteryl Esters to Total Lipids in Medium LDL percentage | Instance 0	217	22	0.923842	0.278103	2.51895	0.000893923	0.0223683	3.0487	1.33282	Positive association
E4_OBESITY	Obesity	p20011_i0_a1	Interpolated Age of participant when operation took place | Instance 0 | Array 1	467	333	0.264162	0.0795273	1.30234	0.000894864	0.0223863	3.04824	0.381105	Positive association
RHEUMA_NOS	Rheumatic disease	p23527_i0	Cholesteryl Esters in IDL | Instance 0	267	196	-1.93908	0.583798	0.143837	0.000895398	0.0223942	3.04798	-2.79749	Negative association
E4_DM2	Type 2 diabetes	p23598_i0	Triglycerides to Total Lipids in Medium VLDL percentage | Instance 0	211	58	1.19278	0.359127	3.29622	0.000895921	0.0224018	3.04773	1.72081	Positive association
NAFLD	Non-alco. fat. liver dis.	p87_i0_a1	Non-cancer illness year/age first occurred | Instance 0 | Array 1	624	37	-0.601429	0.181085	0.548028	0.000896142	0.0224018	3.04762	-0.867678	Negative association
L12_DERMATITISECZEMA	Dermatitis and eczema	p23506_i0	Cholesteryl Esters in Medium VLDL | Instance 0	433	110	-0.55634	0.167534	0.573304	0.000897763	0.0224368	3.04684	-0.802628	Negative association
C3_HEAD_AND_NECK	Head and neck cancer	p1548_i0	Variation in diet | Instance 0	536	402	0.567421	0.170882	1.76371	0.000898428	0.0224479	3.04652	0.818616	Positive association
K11_OTHGASTR	Other gastric disorders	p23601_i0	Cholesteryl Esters to Total Lipids in Small VLDL percentage | Instance 0	538	472	-0.456762	0.137604	0.633331	0.000902138	0.0225351	3.04473	-0.658968	Negative association
I9_NSTEMI	Myocard. infarc., without ST-elev.	p96_i0_a1	Time since interview start at which blood pressure screen(s) shown | Instance 0 | Array 1	569	286	2.18666	0.658836	8.90539	0.000903493	0.0225634	3.04408	3.15468	Positive association
M13_KNEEDERANGEMENTS	Internal derangement of knee	p23495_i0	Concentration of Large VLDL Particles | Instance 0	217	22	1.7929	0.540243	6.00682	0.000904419	0.0225778	3.04363	2.5866	Positive association
RHEUMA_NOS	Rheumatic disease	p23569_i0	Cholesteryl Esters in Medium HDL | Instance 0	267	196	-1.78089	0.536635	0.168489	0.00090464	0.0225778	3.04352	-2.56928	Negative association
L12_SKIN_SUBCUTAN	Skin and subcut. tissue disease	p23522_i0	Triglycerides in Very Small VLDL | Instance 0	354	418	0.465637	0.140312	1.59303	0.000904735	0.0225778	3.04348	0.671772	Positive association
E4_OBESITY	Obesity	p100580_i0	Alcohol consumed | Instance 0	92	133	-1.04392	0.314579	0.352071	0.000905087	0.022581	3.04331	-1.50606	Negative association
RHEUMA_NOS	Rheumatic disease	p23526_i0	Cholesterol in IDL | Instance 0	267	196	-2.00763	0.605062	0.134307	0.000906474	0.022607	3.04264	-2.8964	Negative association
SMOKING	Smoking	p1070_i0	Time spent watching television (TV) | Instance 0	172	253	0.472109	0.142287	1.60337	0.000906655	0.022607	3.04256	0.68111	Positive association
R18_HEADACHE1	Headache	p137_i0	Number of treatments/medications taken | Instance 0	435	10	3.54741	1.06916	34.7233	0.000906796	0.022607	3.04249	5.11783	Positive association
T2D	Type 2 diabetes, wide def.	p4079_i0_a0	Diastolic blood pressure, automated reading | Instance 0 | Array 0	144	77	1.55229	0.467883	4.72227	0.000907667	0.0226232	3.04207	2.23948	Positive association
CHIRHEP_NAS	Cirrhosis of liver	p23497_i0	Phospholipids in Large VLDL | Instance 0	392	97	0.497482	0.149963	1.64457	0.0009087	0.0226434	3.04158	0.717714	Positive association
T2D	Type 2 diabetes, wide def.	p23551_i0	Concentration of Very Large HDL Particles | Instance 0	81	44	-2.75269	0.829842	0.0637559	0.000909472	0.0226571	3.04121	-3.9713	Negative association
J10_LOWERINF	Lower resp. infect.	p23436_i0	Total Cholines | Instance 0	392	256	-0.540348	0.162903	0.582546	0.000909939	0.0226632	3.04099	-0.779557	Negative association
J10_RESPIRATORY	Respiratory disease	p23529_i0	Triglycerides in IDL | Instance 0	218	181	0.669633	0.20192	1.95352	0.000912086	0.0227111	3.03996	0.966076	Positive association
K11_CHOLELITH	Cholelithiasis	p23490_i0	Phospholipids in Very Large VLDL | Instance 0	127	34	4.90662	1.47972	135.182	0.000913472	0.02274	3.0393	7.07876	Positive association
F5_SLEEP	Sleep disorder	p23517_i0	Total Lipids in Very Small VLDL | Instance 0	814	1031	-0.163497	0.0493144	0.849169	0.000915095	0.0227749	3.03853	-0.235877	Negative association
NAFLD	Non-alco. fat. liver dis.	p1110_i0	Length of mobile phone use | Instance 0	727	138	0.312605	0.0943267	1.36698	0.000919513	0.0228771	3.03644	0.450993	Positive association
SMOKING	Smoking	p2090_i0	Seen doctor (GP) for nerves, anxiety, tension or depression | Instance 0	172	253	0.433662	0.130857	1.5429	0.000919704	0.0228771	3.03635	0.625642	Positive association
K11_CROHN	Crohn's disease	p738_i0	Average total household income before tax | Instance 0	377	83	-0.489558	0.147726	0.612897	0.000919876	0.0228771	3.03627	-0.706283	Negative association
L12_DERMATITISECZEMA	Dermatitis and eczema	p738_i0	Average total household income before tax | Instance 0	744	180	-0.455133	0.137344	0.634364	0.000920279	0.0228815	3.03608	-0.656618	Negative association
E4_DM2	Type 2 diabetes	p3063_i0_a1	Forced expiratory volume in 1-second (FEV1) | Instance 0 | Array 1	289	133	-0.785048	0.236945	0.456098	0.000922334	0.022927	3.03511	-1.13258	Negative association
K11_CHOLELITH	Cholelithiasis	p23499_i0	Cholesteryl Esters in Large VLDL | Instance 0	127	34	3.0382	0.917021	20.8676	0.000922625	0.0229286	3.03497	4.38319	Positive association
DM_RETINOPATHY	Diabetic retinopathy	p23638_i0	Triglycerides to Total Lipids in Large HDL percentage | Instance 0	379	191	0.974164	0.294047	2.64895	0.000923165	0.0229365	3.03472	1.40542	Positive association
L12_DERMATITISECZEMA	Dermatitis and eczema	p4240_i0_a11	Triplet played (right) | Instance 0 | Array 11	269	46	-0.82817	0.249987	0.436848	0.0009235	0.0229392	3.03456	-1.1948	Negative association
F5_SLEEP	Sleep disorder	p1458_i0	Cereal intake | Instance 0	1432	1761	-0.119896	0.0361955	0.887013	0.000924791	0.0229656	3.03396	-0.172973	Negative association
L12_SKIN_SUBCUTAN	Skin and subcut. tissue disease	p1807_i0	Father's age at death | Instance 0	526	323	-0.611463	0.184651	0.542557	0.000928121	0.0230427	3.0324	-0.882154	Negative association
K11_CHOLECYST	Cholecystitis	p23509_i0	Concentration of Small VLDL Particles | Instance 0	143	31	2.35245	0.710452	10.5113	0.000928942	0.0230575	3.03201	3.39387	Positive association
RHEUMA_NOS	Rheumatic disease	p23568_i0	Cholesterol in Medium HDL | Instance 0	267	196	-1.75948	0.5314	0.172134	0.000929514	0.0230625	3.03174	-2.5384	Negative association
J10_RESPIRATORY	Respiratory disease	p4728_i0	Leg pain on walking | Instance 0	116	111	1.38659	0.418781	4.00117	0.000929599	0.0230625	3.0317	2.00042	Positive association
L12_SKIN_SUBCUTAN	Skin and subcut. tissue disease	p23468_i0	Phenylalanine | Instance 0	353	418	0.463907	0.140127	1.59028	0.00093087	0.0230884	3.03111	0.669277	Positive association
CHIRHEP_NAS	Cirrhosis of liver	p23577_i0	Free Cholesterol in Small HDL | Instance 0	392	97	-0.521186	0.157433	0.593816	0.000931233	0.0230918	3.03094	-0.751913	Negative association
N14_CHRONKIDNEYDIS	Chronic kidney disease	p2316_i0	Wheeze or whistling in the chest in last year | Instance 0	600	426	0.765966	0.231412	2.15107	0.000933092	0.0231323	3.03008	1.10505	Positive association
RHEUMA_NOS	Rheumatic disease	p23528_i0	Free Cholesterol in IDL | Instance 0	267	196	-2.06726	0.624649	0.126532	0.000934708	0.0231667	3.02932	-2.98243	Negative association
K11_CHOLECYST	Cholecystitis	p23494_i0	Triglycerides in Very Large VLDL | Instance 0	143	31	4.38326	1.32458	80.0986	0.000935706	0.0231858	3.02886	6.32371	Positive association
K11_CHOLELITH	Cholelithiasis	p23415_i0	Total Esterified Cholesterol | Instance 0	127	34	-2.4173	0.730546	0.0891617	0.000936626	0.0231942	3.02843	-3.48743	Negative association
L12_PSORIASIS	Psoriasis	p1960_i0	Fed-up feelings | Instance 0	436	34	0.48349	0.146118	1.62172	0.000936634	0.0231942	3.02843	0.697529	Positive association
K11_CHOLELITH	Cholelithiasis	p23498_i0	Cholesterol in Large VLDL | Instance 0	127	34	4.32647	1.30754	75.6767	0.000936729	0.0231942	3.02839	6.24178	Positive association
L12_SKIN_SUBCUTAN	Skin and subcut. tissue disease	p4230_i0_a1	Signal-to-noise-ratio (SNR) of triplet (left) | Instance 0 | Array 1	213	212	-0.803834	0.242962	0.44761	0.000938034	0.0232208	3.02778	-1.15969	Negative association
L12_ATOPIC	Atopic dermatitis	p1249_i0	Past tobacco smoking | Instance 0	763	55	-0.550615	0.166436	0.576595	0.00093876	0.0232332	3.02745	-0.794369	Negative association
L12_SKIN_SUBCUTAN	Skin and subcut. tissue disease	p4241_i0_a1	Signal-to-noise-ratio (SNR) of triplet (right) | Instance 0 | Array 1	207	210	-0.801504	0.242287	0.448654	0.000939366	0.0232425	3.02717	-1.15633	Negative association
KRA_PSY_SUBSTANCE	Substance abuse	p1883_i0	Number of full sisters | Instance 0	1098	928	0.180361	0.0545291	1.19765	0.000940952	0.0232761	3.02643	0.260206	Positive association
ST19_FRACT_WRIST_HAND_LEVEL	Fracture at wrist or hand level	p23644_i0	Phospholipids to Total Lipids in Small HDL percentage | Instance 0	331	106	0.676701	0.204694	1.96738	0.000946648	0.0234113	3.02381	0.976273	Positive association
K11_CHOLECYST	Cholecystitis	p23434_i0	Phosphoglycerides | Instance 0	142	31	-2.27115	0.687191	0.103194	0.000949858	0.023485	3.02234	-3.27657	Negative association
NAFLD	Non-alco. fat. liver dis.	p2100_i0	Seen a psychiatrist for nerves, anxiety, tension or depression | Instance 0	727	138	0.291466	0.0881936	1.33839	0.000950296	0.0234901	3.02214	0.420496	Positive association
F5_SLEEP	Sleep disorder	p6164_i0	Types of physical activity in last 4 weeks | Instance 0	519	434	-0.224234	0.0678535	0.799128	0.00095084	0.0234979	3.02189	-0.323502	Negative association
AUD	Alcohol use disorder	p23536_i0	Triglycerides in Large LDL | Instance 0	263	221	0.760027	0.230005	2.13833	0.000951836	0.0235167	3.02144	1.09649	Positive association
N14_CHRONKIDNEYDIS	Chronic kidney disease	p2453_i0	Cancer diagnosed by doctor | Instance 0	600	426	0.918033	0.277856	2.50436	0.000953215	0.0235451	3.02081	1.32444	Positive association
AUD	Alcohol use disorder	p2492_i0	Taking other prescription medications | Instance 0	470	370	0.523945	0.15859	1.68868	0.000953964	0.0235529	3.02047	0.755892	Positive association
AUD	Alcohol use disorder	p1578_i0	Average weekly champagne plus white wine intake | Instance 0	371	189	0.745442	0.225635	2.10737	0.000953993	0.0235529	3.02046	1.07544	Positive association
K11_CHOLELITH	Cholelithiasis	p23400_i0	Total Cholesterol | Instance 0	127	34	-2.12691	0.643923	0.119205	0.000956416	0.023607	3.01935	-3.06848	Negative association
K11_CHOLELITH	Cholelithiasis	p23496_i0	Total Lipids in Large VLDL | Instance 0	127	34	5.09497	1.54257	163.199	0.000956856	0.0236121	3.01915	7.35049	Positive association
RHEUMA_NOS	Rheumatic disease	p23627_i0	Free Cholesterol to Total Lipids in Small LDL percentage | Instance 0	267	196	-2.77957	0.841573	0.0620652	0.000957157	0.0236138	3.01902	-4.01007	Negative association
F5_SLEEP	Sleep disorder	p24506_i0	Natural environment percentage, buffer 1000m | Instance 0	1415	1747	-0.121037	0.036652	0.886001	0.00095883	0.0236494	3.01826	-0.17462	Negative association
M13_KNEEDERANGEMENTS	Internal derangement of knee	p23494_i0	Triglycerides in Very Large VLDL | Instance 0	217	22	2.06703	0.62599	7.90131	0.000959925	0.0236706	3.01776	2.98209	Positive association
L12_PSORIASIS	Psoriasis	p4631_i0	Ever unenthusiastic/disinterested for a whole week | Instance 0	168	13	0.825177	0.249915	2.28228	0.000960568	0.0236807	3.01747	1.19048	Positive association
L12_DERMATITISECZEMA	Dermatitis and eczema	p21104_i0	Ca concentration | Instance 0	698	156	-0.397763	0.120504	0.671821	0.00096397	0.0237589	3.01594	-0.573851	Negative association
I9_NSTEMI	Myocard. infarc., without ST-elev.	p2178_i0	Overall health rating | Instance 0	569	286	1.76859	0.535832	5.8626	0.000964619	0.0237642	3.01564	2.55154	Positive association
RHEUMA_NOS	Rheumatic disease	p23418_i0	Cholesteryl Esters in HDL | Instance 0	267	196	-2.00133	0.606346	0.135156	0.000964652	0.0237642	3.01563	-2.88731	Negative association
E4_DM2	Type 2 diabetes	p23634_i0	Phospholipids to Total Lipids in Large HDL percentage | Instance 0	211	58	2.29105	0.694138	9.88526	0.000964912	0.0237648	3.01551	3.30528	Positive association
J10_EMPHYSEMA	Emphysema	p5984_i0_a24	ECG, load | Instance 0 | Array 24	112	78	1.12246	0.340107	3.07241	0.000965755	0.0237798	3.01513	1.61937	Positive association
G6_SLEEPAPNO	Sleep apnoea	p2492_i0	Taking other prescription medications | Instance 0	251	7	1.19319	0.361575	3.29757	0.000966957	0.0238037	3.01459	1.7214	Positive association
ST19_FRACT_WRIST_HAND_LEVEL	Fracture at wrist or hand level	p23556_i0	Free Cholesterol in Very Large HDL | Instance 0	331	106	0.538293	0.163131	1.71308	0.000967663	0.0238098	3.01428	0.776592	Positive association
KRA_PSY_SUBSTANCE	Substance abuse	p806_i0	Job involves mainly walking or standing | Instance 0	606	613	0.230295	0.0697913	1.25897	0.000967673	0.0238098	3.01427	0.332245	Positive association
DM_RETINOPATHY	Diabetic retinopathy	p23529_i0	Triglycerides in IDL | Instance 0	379	191	0.89037	0.269885	2.43603	0.000970034	0.0238621	3.01321	1.28453	Positive association
NAFLD	Non-alco. fat. liver dis.	p981_i0	Duration walking for pleasure | Instance 0	402	101	-0.382487	0.115945	0.682163	0.000970803	0.0238752	3.01287	-0.551812	Negative association
RHEUMA_NOS	Rheumatic disease	p23421_i0	Free Cholesterol in LDL | Instance 0	267	196	-2.0792	0.630333	0.125031	0.000971786	0.0238936	3.01243	-2.99965	Negative association
N14_CHRONKIDNEYDIS	Chronic kidney disease	p23601_i0	Cholesteryl Esters to Total Lipids in Small VLDL percentage | Instance 0	340	241	-1.19833	0.363307	0.301699	0.000972434	0.0239031	3.01214	-1.72882	Negative association
L12_SKIN_SUBCUTAN	Skin and subcut. tissue disease	p1200_i0	Sleeplessness / insomnia | Instance 0	592	790	0.385466	0.116867	1.4703	0.00097264	0.0239031	3.01205	0.556109	Positive association
L12_SKIN_SUBCUTAN	Skin and subcut. tissue disease	p23422_i0	Free Cholesterol in HDL | Instance 0	354	418	-0.610345	0.185057	0.543163	0.000973262	0.0239126	3.01177	-0.880542	Negative association
L12_SKIN_SUBCUTAN	Skin and subcut. tissue disease	p23631_i0	Cholesteryl Esters to Total Lipids in Very Large HDL percentage | Instance 0	354	418	-0.636081	0.192866	0.529363	0.000973636	0.023916	3.0116	-0.91767	Negative association
L12_DERMATITISECZEMA	Dermatitis and eczema	p2060_i0	Frequency of unenthusiasm / disinterest in last 2 weeks | Instance 0	749	181	0.3887	0.117877	1.47506	0.000975512	0.0239563	3.01077	0.560775	Positive association
N14_CHRONKIDNEYDIS	Chronic kidney disease	p23501_i0	Triglycerides in Large VLDL | Instance 0	340	241	1.57746	0.478404	4.84265	0.000976048	0.0239614	3.01053	2.2758	Positive association
I9_ARTEMBTHR	Arterial embolism	p23488_i0	Concentration of Very Large VLDL Particles | Instance 0	581	383	0.589821	0.17888	1.80366	0.000976191	0.0239614	3.01047	0.850931	Positive association
RHEUMA_NOS	Rheumatic disease	p23595_i0	Cholesterol to Total Lipids in Medium VLDL percentage | Instance 0	267	196	-1.90822	0.578882	0.148344	0.000979354	0.0240319	3.00906	-2.75298	Negative association
K11_CHOLELITH	Cholelithiasis	p23467_i0	Valine | Instance 0	127	34	1.99118	0.604058	7.32418	0.000979534	0.0240319	3.00898	2.87267	Positive association
K11_CHOLECYST	Cholecystitis	p23485_i0	Cholesteryl Esters in Chylomicrons and Extremely Large VLDL | Instance 0	143	31	3.63039	1.10145	37.7274	0.000980701	0.0240547	3.00846	5.23754	Positive association
E4_OBESITY	Obesity	p5983_i0_a31	ECG, heart rate | Instance 0 | Array 31	65	123	0.582389	0.176733	1.79031	0.000983147	0.0241089	3.00738	0.84021	Positive association
L12_SKIN_SUBCUTAN	Skin and subcut. tissue disease	p4206_i0	Arterial stiffness device ID | Instance 0	223	219	-0.720562	0.218669	0.486479	0.000983482	0.0241113	3.00723	-1.03955	Negative association
RHEUMA_NOS	Rheumatic disease	p23618_i0	Triglycerides to Total Lipids in Large LDL percentage | Instance 0	267	196	4.65091	1.41148	104.681	0.000983998	0.0241181	3.00701	6.70985	Positive association
DM_RETINOPATHY	Diabetic retinopathy	p23550_i0	Triglycerides in Small LDL | Instance 0	379	191	0.836226	0.253787	2.30764	0.000984262	0.0241188	3.00689	1.20642	Positive association
CHIRHEP_NAS	Cirrhosis of liver	p1408_i0	Cheese intake | Instance 0	697	167	-0.372247	0.112986	0.689184	0.000985506	0.0241435	3.00634	-0.537039	Negative association
C3_HEAD_AND_NECK	Head and neck cancer	p2227_i0	Other eye problems | Instance 0	536	402	0.470204	0.142749	1.60032	0.00098804	0.0241973	3.00523	0.67836	Positive association
I9_ARTEMBTHR	Arterial embolism	p23634_i0	Phospholipids to Total Lipids in Large HDL percentage | Instance 0	581	383	0.745456	0.226316	2.1074	0.000988179	0.0241973	3.00516	1.07547	Positive association
DM_RETINOPATHY	Diabetic retinopathy	p23642_i0	Free Cholesterol to Total Lipids in Medium HDL percentage | Instance 0	379	191	-1.02688	0.311796	0.358123	0.000989716	0.0242291	3.00449	-1.48147	Negative association
F5_SLEEP	Sleep disorder	p2159_i0	Ever had same-sex intercourse | Instance 0	1301	1584	0.144895	0.0440003	1.15592	0.000991098	0.024255	3.00388	0.209039	Positive association
L12_SKIN_SUBCUTAN	Skin and subcut. tissue disease	p23610_i0	Cholesterol to Total Lipids in IDL percentage | Instance 0	354	418	-0.610441	0.185375	0.543111	0.000991251	0.024255	3.00382	-0.88068	Negative association
VWXY20_SUICI_OTHER_INTENTI_SELF_H	Suicide and self-harm	p1160_i0	Sleep duration | Instance 0	784	108	0.390123	0.118477	1.47716	0.00099187	0.0242643	3.00355	0.562829	Positive association
N14_CHRONKIDNEYDIS	Chronic kidney disease	p20009_i0_a0	Interpolated Age of participant when non-cancer illness first diagnosed | Instance 0 | Array 0	592	207	1.24975	0.379819	3.48946	0.00100053	0.0244704	2.99977	1.803	Positive association
K11_IBD	Infl. bowel disease	p23447_i0	Monounsaturated Fatty Acids | Instance 0	278	36	0.963302	0.292781	2.62033	0.00100123	0.0244815	2.99947	1.38975	Positive association
VWXY20_SUICI_OTHER_INTENTI_SELF_H	Suicide and self-harm	p1990_i0	Tense / 'highly strung' | Instance 0	784	108	0.400898	0.121876	1.49316	0.00100407	0.0245451	2.99824	0.578373	Positive association
E4_DM1	Type 1 diabetes	p23482_i0	Total Lipids in Chylomicrons and Extremely Large VLDL | Instance 0	245	35	0.930596	0.282921	2.53602	0.00100456	0.0245512	2.99802	1.34257	Positive association
L12_ATOPIC	Atopic dermatitis	p41_i0	Seating box device ID | Instance 0	850	59	-0.308116	0.0936827	0.73483	0.00100567	0.0245725	2.99754	-0.444518	Negative association
E4_OBESITY	Obesity	p95_i0_a0	Pulse rate (during blood-pressure measurement) | Instance 0 | Array 0	58	49	0.796869	0.242306	2.21858	0.00100652	0.0245874	2.99718	1.14964	Positive association
K11_CHOLELITH	Cholelithiasis	p23500_i0	Free Cholesterol in Large VLDL | Instance 0	127	34	5.21193	1.58494	183.448	0.00100759	0.0246074	2.99672	7.51923	Positive association
RHEUMA_NOS	Rheumatic disease	p23475_i0	Acetate | Instance 0	267	196	-0.837156	0.254591	0.43294	0.00100818	0.0246159	2.99646	-1.20776	Negative association
K11_CHOLELITH	Cholelithiasis	p23488_i0	Concentration of Very Large VLDL Particles | Instance 0	127	34	5.13213	1.56096	169.378	0.00100974	0.0246482	2.99579	7.4041	Positive association
K11_CROHN	Crohn's disease	p23432_i0	Average Diameter for LDL Particles | Instance 0	231	48	-0.666905	0.202862	0.513295	0.00101091	0.0246707	2.99529	-0.96214	Negative association
E4_OBESITY	Obesity	p100010_i0	Portion size | Instance 0	92	133	0.532796	0.162086	1.70369	0.00101216	0.0246953	2.99475	0.768662	Positive association
F5_INSOMNIA	Insomnia	p23418_i0	Cholesteryl Esters in HDL | Instance 0	197	34	2.11436	0.64345	8.28425	0.00101633	0.0247911	2.99297	3.05037	Positive association
CHIRHEP_NAS	Cirrhosis of liver	p404_i0_a11	Duration to first press of snap-button in each round | Instance 0 | Array 11	707	168	0.432397	0.131604	1.54095	0.00101768	0.0248154	2.99239	0.623817	Positive association
KRA_PSY_SUBSTANCE	Substance abuse	p4122_i0	Speed of sound through heel (right) | Instance 0	345	256	-0.367228	0.11177	0.692652	0.00101781	0.0248154	2.99233	-0.529798	Negative association
L12_SKIN_SUBCUTAN	Skin and subcut. tissue disease	p23605_i0	Cholesterol to Total Lipids in Very Small VLDL percentage | Instance 0	354	418	-0.576731	0.17563	0.561732	0.00102424	0.0249661	2.9896	-0.832046	Negative association
K11_CHOLELITH	Cholelithiasis	p3143_i0	Ankle spacing width | Instance 0	111	29	3.8655	1.17749	47.7271	0.00102772	0.0250405	2.98813	5.57674	Positive association
T2D	Type 2 diabetes, wide def.	p2296_i0	Falls in the last year | Instance 0	160	83	0.961604	0.292921	2.61589	0.00102778	0.0250405	2.9881	1.3873	Positive association
N14_CHRONKIDNEYDIS	Chronic kidney disease	p23442_i0	Total Fatty Acids | Instance 0	340	241	1.68006	0.51191	5.36587	0.00103093	0.0251113	2.98677	2.42381	Positive association
L12_DERMATITISECZEMA	Dermatitis and eczema	p2020_i0	Loneliness, isolation | Instance 0	749	181	0.365463	0.111369	1.44118	0.00103235	0.0251398	2.98617	0.527251	Positive association
E4_OBESITY	Obesity	p2257_i0	Hearing difficulty/problems with background noise | Instance 0	739	901	0.178145	0.0542899	1.195	0.00103307	0.0251513	2.98587	0.257009	Positive association
ST19_FRACT_WRIST_HAND_LEVEL	Fracture at wrist or hand level	p4079_i0_a0	Diastolic blood pressure, automated reading | Instance 0 | Array 0	537	164	-0.504137	0.153694	0.604027	0.00103757	0.0252547	2.98398	-0.727316	Negative association
RHEUMA_NOS	Rheumatic disease	p23415_i0	Total Esterified Cholesterol | Instance 0	267	196	-1.94163	0.591975	0.14347	0.00103836	0.0252681	2.98365	-2.80118	Negative association
F5_SLEEP	Sleep disorder	p1120_i0	Weekly usage of mobile phone in last 3 months | Instance 0	1200	1524	0.13353	0.0407218	1.14286	0.00104148	0.0253326	2.98235	0.192643	Positive association
KRA_PSY_SUBSTANCE	Substance abuse	p26050_i0	Intrinsic and milk sugars | Instance 0	137	120	-0.60035	0.183086	0.54862	0.00104151	0.0253326	2.98234	-0.866121	Negative association
F5_SLEEP	Sleep disorder	p23558_i0	Concentration of Large HDL Particles | Instance 0	814	1031	-0.174646	0.0532679	0.839754	0.00104306	0.0253643	2.98169	-0.251962	Negative association
RHEUMA_NOS	Rheumatic disease	p23406_i0	HDL Cholesterol | Instance 0	267	196	-1.94703	0.594027	0.142697	0.00104665	0.0254428	2.9802	-2.80897	Negative association
L12_DERMATITISECZEMA	Dermatitis and eczema	p2100_i0	Seen a psychiatrist for nerves, anxiety, tension or depression | Instance 0	749	181	0.420747	0.128369	1.5231	0.00104679	0.0254428	2.98014	0.607009	Positive association
M13_KNEEDERANGEMENTS	Internal derangement of knee	p23492_i0	Cholesteryl Esters in Very Large VLDL | Instance 0	217	22	1.34522	0.410436	3.83905	0.00104711	0.0254445	2.98001	1.94075	Positive association
FALLS	Falls/tendency to fall	p1190_i0	Nap during day | Instance 0	628	624	1.11848	0.341264	3.06018	0.00104749	0.0254477	2.97985	1.61362	Positive association
E4_OBESITY	Obesity	p4103_i0	Speed of sound through heel (left) | Instance 0	246	268	0.349633	0.106703	1.41855	0.00105029	0.0255095	2.97869	0.504414	Positive association
M13_KNEEDERANGEMENTS	Internal derangement of knee	p3_i0	Verbal interview duration | Instance 0	407	57	1.04201	0.318116	2.83492	0.00105446	0.0256048	2.97697	1.50331	Positive association
E4_OBESITY	Obesity	p5983_i0_a24	ECG, heart rate | Instance 0 | Array 24	67	123	0.583306	0.178107	1.79195	0.0010565	0.025648	2.97613	0.841533	Positive association
F5_SLEEP	Sleep disorder	p23616_i0	Cholesteryl Esters to Total Lipids in Large LDL percentage | Instance 0	814	1031	-0.182495	0.0557312	0.833189	0.0010583	0.0256856	2.97539	-0.263284	Negative association
J10_LOWERINF	Lower resp. infect.	p3773_i0	Knee pain for 3+ months | Instance 0	215	50	0.809774	0.247321	2.2474	0.00105968	0.0257131	2.97482	1.16826	Positive association
L12_ATOPIC	Atopic dermatitis	p23638_i0	Triglycerides to Total Lipids in Large HDL percentage | Instance 0	485	30	-0.524123	0.160095	0.592075	0.00106099	0.0257388	2.97429	-0.756149	Negative association
E4_DM1	Type 1 diabetes	p4717_i0	Shortness of breath walking on level ground | Instance 0	149	20	0.919286	0.280929	2.5075	0.00106673	0.0258696	2.97194	1.32625	Positive association
DM_RETINOPATHY	Diabetic retinopathy	p23591_i0	Cholesteryl Esters to Total Lipids in Large VLDL percentage | Instance 0	379	190	-0.853283	0.260765	0.426014	0.00106704	0.0258696	2.97182	-1.23103	Negative association
VWXY20_SUICI_OTHER_INTENTI_SELF_H	Suicide and self-harm	p1707_i0	Handedness (chirality/laterality) | Instance 0	784	108	0.357992	0.109404	1.43045	0.00106715	0.0258696	2.97178	0.516474	Positive association
ST19_FRACT_WRIST_HAND_LEVEL	Fracture at wrist or hand level	p3088_i0	Contra-indications for spirometry | Instance 0	588	179	0.478821	0.146341	1.61417	0.00106805	0.0258853	2.97141	0.690792	Positive association
K11_CHOLELITH	Cholelithiasis	p23637_i0	Free Cholesterol to Total Lipids in Large HDL percentage | Instance 0	127	34	-3.66422	1.11992	0.0256242	0.00106845	0.0258889	2.97124	-5.28635	Negative association
E4_OBESITY	Obesity	p5983_i0_a36	ECG, heart rate | Instance 0 | Array 36	61	123	0.581606	0.177765	1.78891	0.00106879	0.0258908	2.97111	0.83908	Positive association
VWXY20_SUICI_OTHER_INTENTI_SELF_H	Suicide and self-harm	p96_i0_a1	Time since interview start at which blood pressure screen(s) shown | Instance 0 | Array 1	784	108	0.546915	0.16719	1.72791	0.00107089	0.0259355	2.97026	0.789031	Positive association
E4_DM1	Type 1 diabetes	p1920_i0	Mood swings | Instance 0	439	61	0.510719	0.156131	1.66649	0.00107132	0.0259399	2.97008	0.736812	Positive association
E4_DM1	Type 1 diabetes	p23481_i0	Concentration of Chylomicrons and Extremely Large VLDL Particles | Instance 0	245	35	0.922457	0.282029	2.51546	0.00107247	0.0259615	2.96961	1.33082	Positive association
T2D	Type 2 diabetes, wide def.	p3062_i0_a2	Forced vital capacity (FVC) | Instance 0 | Array 2	96	62	-2.16196	0.661328	0.115099	0.00107884	0.0261094	2.96704	-3.11905	Negative association
L12_ATOPIC	Atopic dermatitis	p23648_i0	Triglycerides to Total Lipids in Small HDL percentage | Instance 0	485	30	-0.574851	0.175848	0.562789	0.00107918	0.0261114	2.96691	-0.829334	Negative association
J10_EMPHYSEMA	Emphysema	p5984_i0_a37	ECG, load | Instance 0 | Array 37	102	78	0.978383	0.299297	2.66015	0.00107954	0.026114	2.96676	1.41151	Positive association
RHEUMA_NOS	Rheumatic disease	p23443_i0	Degree of Unsaturation | Instance 0	267	196	-2.91034	0.890519	0.0544572	0.00108257	0.0261811	2.96554	-4.19873	Negative association
RHEUMA_NOS	Rheumatic disease	p23597_i0	Free Cholesterol to Total Lipids in Medium VLDL percentage | Instance 0	267	196	-1.61597	0.494506	0.198698	0.00108368	0.0261982	2.9651	-2.33135	Negative association
J10_LOWERINF	Lower resp. infect.	p3063_i0_a2	Forced expiratory volume in 1-second (FEV1) | Instance 0 | Array 2	404	336	-0.548632	0.167892	0.57774	0.00108402	0.0261982	2.96496	-0.791509	Negative association
J10_RESPIRATORY	Respiratory disease	p4653_i0	Ever highly irritable/argumentative for 2 days | Instance 0	116	111	1.37389	0.420445	3.95067	0.00108428	0.0261982	2.96486	1.9821	Positive association
K11_CHOLECYST	Cholecystitis	p23606_i0	Cholesteryl Esters to Total Lipids in Very Small VLDL percentage | Instance 0	143	31	-2.23664	0.684474	0.106816	0.00108431	0.0261982	2.96485	-3.2268	Negative association
I9_ARTEMBTHR	Arterial embolism	p23486_i0	Free Cholesterol in Chylomicrons and Extremely Large VLDL | Instance 0	581	383	0.580348	0.177637	1.78666	0.00108679	0.0262495	2.96385	0.837266	Positive association
L12_SKIN_SUBCUTAN	Skin and subcut. tissue disease	p23597_i0	Free Cholesterol to Total Lipids in Medium VLDL percentage | Instance 0	354	418	-0.575115	0.176038	0.56264	0.00108695	0.0262495	2.96379	-0.829715	Negative association
L12_ATOPIC	Atopic dermatitis	p23625_i0	Cholesterol to Total Lipids in Small LDL percentage | Instance 0	485	30	0.535895	0.164052	1.70898	0.00108843	0.026279	2.9632	0.773133	Positive association
K11_CHOLECYST	Cholecystitis	p23510_i0	Total Lipids in Small VLDL | Instance 0	143	31	2.27775	0.697349	9.75474	0.00108961	0.0263012	2.96273	3.2861	Positive association
RHEUMA_NOS	Rheumatic disease	p23596_i0	Cholesteryl Esters to Total Lipids in Medium VLDL percentage | Instance 0	267	196	-1.99432	0.610601	0.136107	0.00109018	0.026309	2.9625	-2.87719	Negative association
L12_DERMATITISECZEMA	Dermatitis and eczema	p1070_i0	Time spent watching television (TV) | Instance 0	749	181	0.35251	0.107942	1.42263	0.00109183	0.0263423	2.96185	0.508565	Positive association
E4_OBESITY	Obesity	p4124_i0	Heel bone mineral density (BMD) (right) | Instance 0	249	270	0.37042	0.113457	1.44834	0.00109522	0.026418	2.9605	0.534404	Positive association
J10_LOWERINF	Lower resp. infect.	p1220_i0	Daytime dozing / sleeping | Instance 0	660	452	0.380083	0.116425	1.46241	0.00109608	0.0264323	2.96016	0.548344	Positive association
E4_OBESITY	Obesity	p4123_i0	Heel quantitative ultrasound index (QUI), direct entry (right) | Instance 0	249	270	0.370313	0.113449	1.44819	0.001098	0.0264725	2.9594	0.534249	Positive association
E4_OBESITY	Obesity	p4125_i0	Heel bone mineral density (BMD) T-score, automated (right) | Instance 0	249	270	0.370299	0.113448	1.44817	0.00109835	0.0264747	2.95926	0.534229	Positive association
K11_CHOLELITH	Cholelithiasis	p23602_i0	Free Cholesterol to Total Lipids in Small VLDL percentage | Instance 0	127	34	-1.86515	0.571696	0.154873	0.00110438	0.0266136	2.95688	-2.69084	Negative association
DM_RETINOPATHY	Diabetic retinopathy	p23482_i0	Total Lipids in Chylomicrons and Extremely Large VLDL | Instance 0	379	191	0.873794	0.267915	2.39598	0.00110839	0.0267041	2.95531	1.26062	Positive association
ST19_FRACT_WRIST_HAND_LEVEL	Fracture at wrist or hand level	p23563_i0	Free Cholesterol in Large HDL | Instance 0	331	106	0.544241	0.166885	1.7233	0.00110949	0.0267242	2.95488	0.785174	Positive association
I9_ARTEMBTHR	Arterial embolism	p23526_i0	Cholesterol in IDL | Instance 0	581	383	-0.638619	0.195874	0.528021	0.00111274	0.026796	2.95361	-0.921332	Negative association
K11_OTHGASTR	Other gastric disorders	p20009_i0_a1	Interpolated Age of participant when non-cancer illness first diagnosed | Instance 0 | Array 1	801	123	0.599128	0.183768	1.82053	0.00111315	0.0267996	2.95345	0.864359	Positive association
K11_OTHGASTR	Other gastric disorders	p3062_i0_a2	Forced vital capacity (FVC) | Instance 0 | Array 2	546	596	-0.522691	0.160368	0.592923	0.00111679	0.0268808	2.95203	-0.754084	Negative association
L12_PSORIASIS	Psoriasis	p2335_i0	Chest pain or discomfort | Instance 0	436	34	0.575897	0.176724	1.77873	0.00111906	0.0269291	2.95115	0.830844	Positive association
K11_OTHGASTR	Other gastric disorders	p1220_i0	Daytime dozing / sleeping | Instance 0	918	830	0.319545	0.0980597	1.3765	0.00111932	0.0269291	2.95104	0.461006	Positive association
F5_SLEEP	Sleep disorder	p1548_i0	Variation in diet | Instance 0	1432	1761	0.119248	0.0365965	1.12665	0.00112023	0.0269427	2.95069	0.172038	Positive association
L12_SKIN_SUBCUTAN	Skin and subcut. tissue disease	p102_i0_a1	Pulse rate, automated reading | Instance 0 | Array 1	555	736	0.441437	0.135476	1.55494	0.00112042	0.0269427	2.95062	0.636858	Positive association
RHEUMA_NOS	Rheumatic disease	p23646_i0	Cholesteryl Esters to Total Lipids in Small HDL percentage | Instance 0	267	196	-2.04111	0.626455	0.129885	0.00112125	0.0269563	2.9503	-2.9447	Negative association
J10_RESPIRATORY	Respiratory disease	p2010_i0	Suffer from 'nerves' | Instance 0	374	349	0.530166	0.162733	1.69921	0.00112248	0.0269794	2.94982	0.764868	Positive association
K11_OTHGASTR	Other gastric disorders	p23413_i0	Phospholipids in LDL | Instance 0	538	472	-0.424758	0.130394	0.653928	0.00112401	0.02701	2.94923	-0.612796	Negative association
K11_OTHGASTR	Other gastric disorders	p23572_i0	Concentration of Small HDL Particles | Instance 0	538	472	-0.411362	0.126292	0.662747	0.00112509	0.0270264	2.94881	-0.593471	Negative association
L12_SKIN_SUBCUTAN	Skin and subcut. tissue disease	p23571_i0	Triglycerides in Medium HDL | Instance 0	354	418	0.466238	0.143141	1.59399	0.00112522	0.0270264	2.94876	0.672639	Positive association
I9_ARTEMBTHR	Arterial embolism	p23481_i0	Concentration of Chylomicrons and Extremely Large VLDL Particles | Instance 0	581	383	0.588169	0.180626	1.80069	0.00112881	0.0271036	2.94738	0.848549	Positive association
J10_RESPIRATORY	Respiratory disease	p23635_i0	Cholesterol to Total Lipids in Large HDL percentage | Instance 0	218	181	-0.889442	0.27315	0.410885	0.00112897	0.0271036	2.94732	-1.28319	Negative association
RHEUMA_NOS	Rheumatic disease	p23440_i0	Apolipoprotein A1 | Instance 0	267	196	-1.70728	0.524341	0.181359	0.00112977	0.0271162	2.94701	-2.46308	Negative association
SMOKING	Smoking	p23450_i0	Docosahexaenoic Acid | Instance 0	98	132	-0.590371	0.181345	0.554121	0.00113184	0.0271597	2.94621	-0.851726	Negative association
T2D	Type 2 diabetes, wide def.	p23554_i0	Cholesterol in Very Large HDL | Instance 0	81	44	-2.85686	0.877626	0.0574486	0.00113305	0.0271823	2.94575	-4.12158	Negative association
K11_CROHN	Crohn's disease	p23594_i0	Phospholipids to Total Lipids in Medium VLDL percentage | Instance 0	231	48	-0.618732	0.190096	0.538627	0.00113457	0.0272123	2.94517	-0.892641	Negative association
C3_HEAD_AND_NECK	Head and neck cancer	p1930_i0	Miserableness | Instance 0	536	402	0.570022	0.17514	1.76831	0.00113529	0.0272232	2.94489	0.822368	Positive association
J10_LOWERINF	Lower resp. infect.	p23506_i0	Cholesteryl Esters in Medium VLDL | Instance 0	392	256	-0.51188	0.157289	0.599368	0.00113638	0.0272428	2.94448	-0.738487	Negative association
K11_CROHN	Crohn's disease	p23576_i0	Cholesteryl Esters in Small HDL | Instance 0	231	48	-0.550469	0.16916	0.576679	0.00113739	0.0272608	2.94409	-0.794159	Negative association
E4_DIABETES	Diabetes	p1210_i0	Snoring | Instance 0	140	28	-3.81618	1.17277	0.0220117	0.00113793	0.0272673	2.94388	-5.50559	Negative association
K11_IBD	Infl. bowel disease	p23626_i0	Cholesteryl Esters to Total Lipids in Small LDL percentage | Instance 0	278	36	0.622394	0.191361	1.86338	0.00114409	0.0274085	2.94154	0.897925	Positive association
E4_OBESITY	Obesity	p5079_i0_a0	logMAR in round (right) | Instance 0 | Array 0	166	203	0.389652	0.119822	1.47647	0.00114628	0.0274479	2.94071	0.562149	Positive association
E4_OBESITY	Obesity	p5199_i0	logMAR, initial (right) | Instance 0	166	203	0.389652	0.119822	1.47647	0.00114628	0.0274479	2.94071	0.562149	Positive association
J10_RESPIRATORY	Respiratory disease	p23406_i0	HDL Cholesterol | Instance 0	218	181	-0.77958	0.239849	0.458599	0.00115286	0.0275964	2.93822	-1.1247	Negative association
E4_OBESITY	Obesity	p95_i0_a1	Pulse rate (during blood-pressure measurement) | Instance 0 | Array 1	69	64	0.731603	0.225091	2.07841	0.00115303	0.0275964	2.93816	1.05548	Positive association
KRA_PSY_SUBSTANCE	Substance abuse	p4825_i0	Noisy workplace | Instance 0	363	268	0.386759	0.119037	1.4722	0.00115791	0.0277068	2.93632	0.557975	Positive association
K11_CHOLECYST	Cholecystitis	p23641_i0	Cholesteryl Esters to Total Lipids in Medium HDL percentage | Instance 0	143	31	-2.67076	0.822076	0.0691993	0.00115892	0.0277244	2.93595	-3.8531	Negative association
K11_CHOLELITH	Cholelithiasis	p23497_i0	Phospholipids in Large VLDL | Instance 0	127	34	5.13182	1.57968	169.325	0.00115955	0.027733	2.93571	7.40365	Positive association
RHEUMA_NOS	Rheumatic disease	p23570_i0	Free Cholesterol in Medium HDL | Instance 0	267	196	-1.66034	0.511119	0.190074	0.00116037	0.0277461	2.9354	-2.39537	Negative association
I9_ARTEMBTHR	Arterial embolism	p23497_i0	Phospholipids in Large VLDL | Instance 0	581	383	0.569028	0.175178	1.76655	0.00116108	0.0277564	2.93514	0.820933	Positive association
RHEUMA_NOS	Rheumatic disease	p23638_i0	Triglycerides to Total Lipids in Large HDL percentage | Instance 0	267	196	1.19883	0.369083	3.31624	0.00116164	0.0277634	2.93493	1.72955	Positive association
L12_PSORIASIS	Psoriasis	p2070_i0	Frequency of tenseness / restlessness in last 2 weeks | Instance 0	436	34	0.557912	0.171776	1.74702	0.0011626	0.0277799	2.93457	0.804897	Positive association
K11_OTHGASTR	Other gastric disorders	p23557_i0	Triglycerides in Very Large HDL | Instance 0	538	472	0.424922	0.130841	1.52947	0.00116376	0.027801	2.93414	0.613033	Positive association
K11_CHOLELITH	Cholelithiasis	p23527_i0	Cholesteryl Esters in IDL | Instance 0	127	34	-1.91788	0.590695	0.146917	0.00116699	0.0278717	2.93293	-2.76692	Negative association
M13_KNEEDERANGEMENTS	Internal derangement of knee	p23496_i0	Total Lipids in Large VLDL | Instance 0	217	22	1.66665	0.513426	5.29441	0.00116982	0.0279328	2.93188	2.40447	Positive association
E4_OBESITY	Obesity	p4990_i0	FI6 : conditional arithmetic | Instance 0	210	228	-0.34849	0.10737	0.705753	0.0011716	0.0279674	2.93122	-0.502765	Negative association
K11_CHOLELITH	Cholelithiasis	p23412_i0	Phospholipids in VLDL | Instance 0	127	34	2.33881	0.720599	10.3689	0.00117183	0.0279674	2.93114	3.3742	Positive association
K11_CROHN	Crohn's disease	p23533_i0	Cholesterol in Large LDL | Instance 0	231	48	-0.538357	0.165897	0.583707	0.001174	0.0280127	2.93033	-0.776684	Negative association
K11_CHOLECYST	Cholecystitis	p3062_i0_a1	Forced vital capacity (FVC) | Instance 0 | Array 1	207	79	-1.72342	0.531199	0.178454	0.00117696	0.0280758	2.92924	-2.48637	Negative association
RHEUMA_NOS	Rheumatic disease	p3063_i0_a1	Forced expiratory volume in 1-second (FEV1) | Instance 0 | Array 1	380	305	-1.38466	0.426792	0.250408	0.00117719	0.0280758	2.92915	-1.99764	Negative association
K11_CROHN	Crohn's disease	p23525_i0	Phospholipids in IDL | Instance 0	231	48	-0.547346	0.168739	0.578483	0.00117967	0.0281284	2.92824	-0.789654	Negative association
L12_PSORIASIS	Psoriasis	p2257_i0	Hearing difficulty/problems with background noise | Instance 0	436	34	0.541187	0.166871	1.71804	0.00118217	0.0281765	2.92732	0.780768	Positive association
F5_INSOMNIA	Insomnia	p2060_i0	Frequency of unenthusiasm / disinterest in last 2 weeks | Instance 0	319	49	0.584233	0.180145	1.79361	0.00118224	0.0281765	2.92729	0.84287	Positive association
L12_DERMATITISECZEMA	Dermatitis and eczema	p1249_i0	Past tobacco smoking | Instance 0	663	181	-0.404635	0.124816	0.66722	0.00118751	0.0282952	2.92536	-0.583765	Negative association
E4_DM1	Type 1 diabetes	p23529_i0	Triglycerides in IDL | Instance 0	245	35	-0.641233	0.197829	0.526643	0.00118962	0.0283389	2.92459	-0.925104	Negative association
K11_CROHN	Crohn's disease	p3062_i0_a2	Forced vital capacity (FVC) | Instance 0 | Array 2	226	63	-0.643837	0.198661	0.525273	0.00119164	0.0283804	2.92386	-0.92886	Negative association
ST19_FRACT_WRIST_HAND_LEVEL	Fracture at wrist or hand level	p23559_i0	Total Lipids in Large HDL | Instance 0	331	106	0.545737	0.168408	1.72588	0.00119296	0.0284053	2.92337	0.787332	Positive association
ST19_FRACT_WRIST_HAND_LEVEL	Fracture at wrist or hand level	p23551_i0	Concentration of Very Large HDL Particles | Instance 0	331	106	0.52544	0.162175	1.6912	0.00119548	0.0284585	2.92246	0.75805	Positive association
K11_IBD	Infl. bowel disease	p981_i0	Duration walking for pleasure | Instance 0	251	47	-0.527453	0.162806	0.590106	0.00119627	0.0284708	2.92217	-0.760954	Negative association
I9_ARTEMBTHR	Arterial embolism	p23415_i0	Total Esterified Cholesterol | Instance 0	581	383	-0.631466	0.194929	0.531812	0.00119753	0.0284941	2.92171	-0.911012	Negative association
ST19_FRACT_WRIST_HAND_LEVEL	Fracture at wrist or hand level	p1359_i0	Poultry intake | Instance 0	588	179	-0.455592	0.140647	0.634073	0.00119842	0.0285085	2.92139	-0.65728	Negative association
E4_DM2	Type 2 diabetes	p23415_i0	Total Esterified Cholesterol | Instance 0	211	58	-1.212	0.374195	0.297603	0.00119974	0.0285333	2.92091	-1.74854	Negative association
K11_CHOLECYST	Cholecystitis	p23484_i0	Cholesterol in Chylomicrons and Extremely Large VLDL | Instance 0	143	31	3.50398	1.08196	33.2475	0.00120143	0.0285669	2.9203	5.05517	Positive association
K11_CHOLELITH	Cholelithiasis	p23443_i0	Degree of Unsaturation | Instance 0	127	33	-3.17478	0.980403	0.0418035	0.00120272	0.0285908	2.91983	-4.58023	Negative association
K11_CHOLELITH	Cholelithiasis	p23579_i0	Phospholipids to Total Lipids in Chylomicrons and Extremely Large VLDL percentage | Instance 0	127	30	2.45492	0.758148	11.6455	0.00120349	0.0286024	2.91956	3.5417	Positive association
J10_EMPHYSEMA	Emphysema	p5108_i0_a2	3mm asymmetry angle (right) | Instance 0 | Array 2	163	92	1.06595	0.329239	2.90358	0.00120538	0.0286366	2.91888	1.53783	Positive association
KRA_PSY_SUBSTANCE	Substance abuse	p4236_i0_a4	Triplet entered (left) | Instance 0 | Array 4	343	257	-0.347461	0.107321	0.706479	0.00120549	0.0286366	2.91884	-0.501281	Negative association
K11_CHOLELITH	Cholelithiasis	p3_i0	Verbal interview duration | Instance 0	225	56	1.6897	0.52198	5.41785	0.00120754	0.0286785	2.9181	2.43772	Positive association
I9_ARTEMBTHR	Arterial embolism	p23536_i0	Triglycerides in Large LDL | Instance 0	581	383	0.532839	0.164617	1.70376	0.00120861	0.0286973	2.91771	0.768724	Positive association
KRA_PSY_SUBSTANCE	Substance abuse	p23527_i0	Cholesteryl Esters in IDL | Instance 0	644	509	-0.245805	0.0759472	0.782075	0.00120997	0.0287229	2.91723	-0.354621	Negative association
L12_SKIN_SUBCUTAN	Skin and subcut. tissue disease	p23618_i0	Triglycerides to Total Lipids in Large LDL percentage | Instance 0	354	418	0.559083	0.172757	1.74907	0.00121114	0.028744	2.91681	0.806586	Positive association
J10_LOWERINF	Lower resp. infect.	p23520_i0	Cholesteryl Esters in Very Small VLDL | Instance 0	392	256	-0.513594	0.158718	0.598341	0.00121266	0.0287689	2.91626	-0.74096	Negative association
M13_KNEEDERANGEMENTS	Internal derangement of knee	p2237_i0	Plays computer games | Instance 0	407	57	0.862842	0.26665	2.36989	0.00121276	0.0287689	2.91623	1.24482	Positive association
SMOKING	Smoking	p2080_i0	Frequency of tiredness / lethargy in last 2 weeks | Instance 0	172	253	0.382097	0.118093	1.46535	0.00121411	0.0287942	2.91574	0.551249	Positive association
CHIRHEP_NAS	Cirrhosis of liver	p2100_i0	Seen a psychiatrist for nerves, anxiety, tension or depression | Instance 0	721	169	0.386236	0.119384	1.47143	0.00121544	0.0288191	2.91527	0.557221	Positive association
KRA_PSY_SUBSTANCE	Substance abuse	p404_i0_a10	Duration to first press of snap-button in each round | Instance 0 | Array 10	1102	925	0.180966	0.0559406	1.19837	0.00121655	0.0288362	2.91487	0.261079	Positive association
RHEUMA_NOS	Rheumatic disease	p102_i0_a1	Pulse rate, automated reading | Instance 0 | Array 1	421	297	0.985377	0.304605	2.67882	0.00121673	0.0288362	2.91481	1.4216	Positive association
N14_CHRONKIDNEYDIS	Chronic kidney disease	p23561_i0	Cholesterol in Large HDL | Instance 0	340	241	-1.52524	0.471536	0.21757	0.00121808	0.0288615	2.91432	-2.20045	Negative association
K11_CHOLECYST	Cholecystitis	p23501_i0	Triglycerides in Large VLDL | Instance 0	143	31	3.19564	0.988163	24.4258	0.00122103	0.0289246	2.91327	4.61034	Positive association
E4_OBESITY	Obesity	p5079_i0_a1	logMAR in round (right) | Instance 0 | Array 1	150	180	0.413276	0.127809	1.51176	0.0012226	0.0289551	2.91272	0.596232	Positive association
J10_LOWERINF	Lower resp. infect.	p5208_i0	logMAR, final (left) | Instance 0	140	104	0.8313	0.257106	2.2963	0.0012237	0.0289718	2.91233	1.19931	Positive association
K11_CHOLELITH	Cholelithiasis	p23466_i0	Leucine | Instance 0	127	34	2.3284	0.720142	10.2615	0.00122387	0.0289718	2.91226	3.35918	Positive association
L12_DERMATITISECZEMA	Dermatitis and eczema	p23590_i0	Cholesterol to Total Lipids in Large VLDL percentage | Instance 0	433	110	-0.569755	0.176228	0.565664	0.00122469	0.0289844	2.91197	-0.821983	Negative association
K11_IBD	Infl. bowel disease	p23449_i0	Linoleic Acid | Instance 0	278	36	-0.631957	0.195482	0.531551	0.00122579	0.0290037	2.91158	-0.911721	Negative association
E4_DM1	Type 1 diabetes	p23424_i0	Total Lipids in VLDL | Instance 0	245	35	-0.620511	0.192013	0.53767	0.00123093	0.0291186	2.90977	-0.895208	Negative association
E4_OBESITY	Obesity	p5983_i0_a37	ECG, heart rate | Instance 0 | Array 37	60	123	0.583235	0.180503	1.79183	0.00123286	0.0291573	2.90909	0.841431	Positive association
J10_RESPIRATORY	Respiratory disease	p23636_i0	Cholesteryl Esters to Total Lipids in Large HDL percentage | Instance 0	218	181	-0.835563	0.258656	0.43363	0.00123613	0.0292281	2.90793	-1.20546	Negative association
J10_COPD	COPD	p135_i0	Number of self-reported non-cancer illnesses | Instance 0	73	25	2.7942	0.865481	16.3496	0.00124443	0.0294175	2.90503	4.03118	Positive association
L12_SKIN_SUBCUTAN	Skin and subcut. tissue disease	p23503_i0	Total Lipids in Medium VLDL | Instance 0	354	418	0.470415	0.145711	1.60066	0.00124478	0.0294189	2.90491	0.678666	Positive association
DM_RETINOPATHY	Diabetic retinopathy	p23431_i0	Average Diameter for VLDL Particles | Instance 0	379	191	0.796856	0.24689	2.21855	0.00124847	0.0294991	2.90362	1.14962	Positive association
J10_EMPHYSEMA	Emphysema	p5986_i0_a12	ECG, phase time | Instance 0 | Array 12	118	79	0.856509	0.265391	2.35493	0.00124945	0.0295154	2.90328	1.23568	Positive association
F5_SLEEP	Sleep disorder	p1309_i0	Fresh fruit intake | Instance 0	1432	1761	-0.118454	0.0367143	0.888293	0.00125372	0.0296094	2.9018	-0.170893	Negative association
RHEUMA_NOS	Rheumatic disease	p23438_i0	Sphingomyelins | Instance 0	267	196	-1.72394	0.534419	0.178363	0.00125615	0.0296599	2.90096	-2.48711	Negative association
R18_HEADACHE1	Headache	p21001_i0	Body mass index (BMI) | Instance 0	435	10	5.09977	1.5814	163.984	0.00126041	0.0297537	2.89949	7.35741	Positive association
DM_RETINOPATHY	Diabetic retinopathy	p1070_i0	Time spent watching television (TV) | Instance 0	690	365	0.760664	0.235888	2.1397	0.00126112	0.0297635	2.89924	1.09741	Positive association
N14_CHRONKIDNEYDIS	Chronic kidney disease	p23424_i0	Total Lipids in VLDL | Instance 0	340	241	1.38608	0.429895	3.99914	0.00126313	0.0298042	2.89855	1.99969	Positive association
J10_RESPIRATORY	Respiratory disease	p23595_i0	Cholesterol to Total Lipids in Medium VLDL percentage | Instance 0	218	181	-0.73778	0.228847	0.478174	0.00126457	0.0298312	2.89806	-1.06439	Negative association
NAFLD	Non-alco. fat. liver dis.	p23445_i0	Omega-6 Fatty Acids | Instance 0	426	73	-0.415707	0.128997	0.659874	0.00127026	0.0299585	2.89611	-0.599738	Negative association
SMOKING	Smoking	p23456_i0	Linoleic Acid to Total Fatty Acids percentage | Instance 0	98	132	-0.522407	0.162113	0.593091	0.00127079	0.029964	2.89593	-0.753675	Negative association
M13_KNEEDERANGEMENTS	Internal derangement of knee	p2306_i0	Weight change compared with 1 year ago | Instance 0	407	57	0.6582	0.204304	1.93131	0.00127447	0.0300437	2.89467	0.949582	Positive association
M13_RHEUMA	Rheumatoid arthritis	p1070_i0	Time spent watching television (TV) | Instance 0	434	218	0.946007	0.293728	2.5754	0.00127884	0.0301398	2.89318	1.3648	Positive association
I9_ARTEMBTHR	Arterial embolism	p1628_i0	Alcohol intake versus 10 years previously | Instance 0	908	605	0.403132	0.125183	1.4965	0.00128036	0.0301688	2.89267	0.581596	Positive association
K11_CHOLECYST	Cholecystitis	p23643_i0	Triglycerides to Total Lipids in Medium HDL percentage | Instance 0	143	31	3.04935	0.946967	21.1016	0.00128137	0.0301854	2.89233	4.39928	Positive association
J10_RESPIRATORY	Respiratory disease	p23571_i0	Triglycerides in Medium HDL | Instance 0	218	181	0.672598	0.208906	1.95932	0.00128363	0.0302317	2.89156	0.970354	Positive association
K11_CROHN	Crohn's disease	p23543_i0	Triglycerides in Medium LDL | Instance 0	231	48	0.77271	0.240022	2.16563	0.00128493	0.0302553	2.89112	1.11478	Positive association
L12_SKIN_SUBCUTAN	Skin and subcut. tissue disease	p23509_i0	Concentration of Small VLDL Particles | Instance 0	354	418	0.46769	0.145283	1.5963	0.0012856	0.0302641	2.89089	0.674735	Positive association
F5_SLEEP	Sleep disorder	p2207_i0	Wears glasses or contact lenses | Instance 0	1432	1761	0.128773	0.0400033	1.13743	0.00128609	0.0302687	2.89073	0.18578	Positive association
ST19_FRACT_WRIST_HAND_LEVEL	Fracture at wrist or hand level	p23561_i0	Cholesterol in Large HDL | Instance 0	331	106	0.533664	0.16579	1.70517	0.00128675	0.0302722	2.8905	0.769915	Positive association
K11_CHOLECYST	Cholecystitis	p23605_i0	Cholesterol to Total Lipids in Very Small VLDL percentage | Instance 0	143	31	-1.8069	0.561341	0.164162	0.00128684	0.0302722	2.89048	-2.60681	Negative association
K11_CHOLELITH	Cholelithiasis	p23595_i0	Cholesterol to Total Lipids in Medium VLDL percentage | Instance 0	127	34	-1.98452	0.616579	0.137447	0.00128822	0.0302977	2.89001	-2.86305	Negative association
L12_ATOPIC	Atopic dermatitis	p23526_i0	Cholesterol in IDL | Instance 0	485	30	0.681468	0.211744	1.97678	0.00128925	0.030315	2.88966	0.98315	Positive association
J10_EMPHYSEMA	Emphysema	p136_i0	Number of operations, self-reported | Instance 0	916	696	0.373787	0.116152	1.45323	0.00129052	0.0303379	2.88923	0.539261	Positive association
F5_SLEEP	Sleep disorder	p23556_i0	Free Cholesterol in Very Large HDL | Instance 0	814	1031	-0.165006	0.0512782	0.847889	0.0012915	0.0303539	2.8889	-0.238053	Negative association
L12_SKIN_SUBCUTAN	Skin and subcut. tissue disease	p1920_i0	Mood swings | Instance 0	592	790	0.401095	0.124661	1.49346	0.00129315	0.0303857	2.88835	0.578658	Positive association
K11_OTHGASTR	Other gastric disorders	p1090_i0	Time spent driving | Instance 0	918	830	0.339135	0.105409	1.40373	0.00129394	0.030397	2.88809	0.489268	Positive association
M13_KNEEDERANGEMENTS	Internal derangement of knee	p23452_i0	Omega-6 Fatty Acids to Total Fatty Acids percentage | Instance 0	217	22	-1.81905	0.565408	0.162181	0.00129438	0.0304004	2.88794	-2.62433	Negative association
G6_MIGRAINE	Migraine	p136_i0	Number of operations, self-reported | Instance 0	785	558	0.951062	0.295671	2.58846	0.0012971	0.0304574	2.88703	1.37209	Positive association
K11_CHOLECYST	Cholecystitis	p23456_i0	Linoleic Acid to Total Fatty Acids percentage | Instance 0	142	31	-1.72487	0.536257	0.178196	0.00129766	0.0304634	2.88684	-2.48846	Negative association
K11_OTHGASTR	Other gastric disorders	p1990_i0	Tense / 'highly strung' | Instance 0	918	830	0.314949	0.0979252	1.37019	0.00129892	0.0304861	2.88642	0.454375	Positive association
K11_CHOLECYST	Cholecystitis	p102_i0_a0	Pulse rate, automated reading | Instance 0 | Array 0	232	81	0.962749	0.299399	2.61889	0.00130168	0.0305437	2.8855	1.38895	Positive association
L12_ATOPIC	Atopic dermatitis	p23527_i0	Cholesteryl Esters in IDL | Instance 0	485	30	0.681666	0.212007	1.97717	0.00130309	0.0305697	2.88503	0.983437	Positive association
KRA_PSY_SUBSTANCE	Substance abuse	p2139_i0	Age first had sexual intercourse | Instance 0	1007	861	-0.178612	0.0555566	0.836431	0.00130467	0.0305998	2.8845	-0.257682	Negative association
RHEUMA_NOS	Rheumatic disease	p23622_i0	Free Cholesterol to Total Lipids in Medium LDL percentage | Instance 0	267	196	-2.83711	0.882816	0.058595	0.00131036	0.0307262	2.88261	-4.09308	Negative association
KRA_PSY_SUBSTANCE	Substance abuse	p4270_i0	Volume level set by participant (left) | Instance 0	349	259	0.345039	0.107368	1.41205	0.00131072	0.0307274	2.88249	0.497787	Positive association
L12_PSORIASIS	Psoriasis	p6140_i0	Heating type(s) in home | Instance 0	166	13	0.55567	0.172944	1.74311	0.00131353	0.0307806	2.88156	0.801663	Positive association
ST19_FRACT_WRIST_HAND_LEVEL	Fracture at wrist or hand level	p23554_i0	Cholesterol in Very Large HDL | Instance 0	331	106	0.517196	0.16097	1.67732	0.00131359	0.0307806	2.88154	0.746156	Positive association
RHEUMA_NOS	Rheumatic disease	p23453_i0	Polyunsaturated Fatty Acids to Total Fatty Acids percentage | Instance 0	267	196	-2.16704	0.674558	0.114516	0.00131567	0.0308223	2.88085	-3.12638	Negative association
M13_KNEEDERANGEMENTS	Internal derangement of knee	p3062_i0_a0	Forced vital capacity (FVC) | Instance 0 | Array 0	344	53	-1.19827	0.373058	0.301716	0.00131807	0.0308713	2.88006	-1.72874	Negative association
J10_LOWERINF	Lower resp. infect.	p5078_i0_a1	logMAR in round (left) | Instance 0 | Array 1	121	95	0.902363	0.280962	2.46542	0.00131957	0.0308995	2.87957	1.30183	Positive association
E4_DM2	Type 2 diabetes	p23441_i0	Apolipoprotein B to Apolipoprotein A1 ratio | Instance 0	211	58	1.64094	0.510959	5.16001	0.00132048	0.0309136	2.87927	2.36737	Positive association
RHEUMA_NOS	Rheumatic disease	p96_i0_a1	Time since interview start at which blood pressure screen(s) shown | Instance 0 | Array 1	468	318	1.28413	0.399899	3.61152	0.00132212	0.0309449	2.87873	1.85261	Positive association
RHEUMA_NOS	Rheumatic disease	p23603_i0	Triglycerides to Total Lipids in Small VLDL percentage | Instance 0	267	196	1.81581	0.565516	6.14605	0.00132325	0.0309642	2.87836	2.61966	Positive association
SMOKING_DEPEND	Smoking dependence	p1687_i0	Comparative body size at age 10 | Instance 0	66	65	0.670475	0.208853	1.95517	0.00132608	0.0310232	2.87743	0.967292	Positive association
RHEUMA_NOS	Rheumatic disease	p904_i0	Number of days/week of vigorous physical activity 10+ minutes | Instance 0	471	318	-1.16766	0.363733	0.311095	0.0013264	0.0310237	2.87732	-1.68457	Negative association
ST19_FRACT_WRIST_HAND_LEVEL	Fracture at wrist or hand level	p23558_i0	Concentration of Large HDL Particles | Instance 0	331	106	0.536659	0.16718	1.71028	0.00132704	0.0310315	2.87711	0.774235	Positive association
KRA_PSY_SUBSTANCE	Substance abuse	p24507_i0	Natural environment percentage, buffer 300m | Instance 0	1107	930	-0.172932	0.0538781	0.841195	0.00132881	0.0310643	2.87654	-0.249488	Negative association
CHIRHEP_NAS	Cirrhosis of liver	p904_i0	Number of days/week of vigorous physical activity 10+ minutes | Instance 0	721	169	-0.361584	0.112656	0.696572	0.00132905	0.0310643	2.87646	-0.521655	Negative association
K11_IBD	Infl. bowel disease	p23531_i0	Total Lipids in Large LDL | Instance 0	278	36	-0.59574	0.185628	0.551155	0.00133046	0.03109	2.876	-0.859471	Negative association
L12_PSORIASIS	Psoriasis	p2040_i0	Risk taking | Instance 0	436	34	0.546668	0.170365	1.72749	0.00133285	0.0311387	2.87522	0.788675	Positive association
K11_OTHGASTR	Other gastric disorders	p23425_i0	Total Lipids in LDL | Instance 0	538	472	-0.41686	0.129957	0.659113	0.00133805	0.031253	2.87353	-0.601402	Negative association
RHEUMA_NOS	Rheumatic disease	p23565_i0	Concentration of Medium HDL Particles | Instance 0	267	196	-1.60917	0.501709	0.200053	0.00133951	0.0312763	2.87305	-2.32154	Negative association
F5_SLEEP	Sleep disorder	p5265_i0	Corneal resistance factor (left) | Instance 0	301	274	0.288881	0.0900685	1.33493	0.00133966	0.0312763	2.873	0.416767	Positive association
I9_ARTEMBTHR	Arterial embolism	p3062_i0_a2	Forced vital capacity (FVC) | Instance 0 | Array 2	636	436	-0.693618	0.216324	0.499765	0.00134413	0.0313733	2.87156	-1.00068	Negative association
T2D	Type 2 diabetes, wide def.	p1369_i0	Beef intake | Instance 0	160	83	1.11748	0.348631	3.05713	0.0013491	0.0314822	2.86996	1.61218	Positive association
M13_KNEEDERANGEMENTS	Internal derangement of knee	p23617_i0	Free Cholesterol to Total Lipids in Large LDL percentage | Instance 0	217	22	-1.59654	0.498165	0.202596	0.00135137	0.031528	2.86923	-2.30332	Negative association
K11_CHOLELITH	Cholelithiasis	p23436_i0	Total Cholines | Instance 0	127	33	-2.8888	0.90151	0.0556428	0.00135342	0.0315686	2.86857	-4.16766	Negative association
K11_CHOLELITH	Cholelithiasis	p23526_i0	Cholesterol in IDL | Instance 0	127	34	-1.8752	0.58523	0.153324	0.00135432	0.0315823	2.86828	-2.70534	Negative association
M13_KNEEDERANGEMENTS	Internal derangement of knee	p23629_i0	Phospholipids to Total Lipids in Very Large HDL percentage | Instance 0	216	22	-2.70472	0.844501	0.0668888	0.00136123	0.0317362	2.86607	-3.90209	Negative association
J10_RESPIRATORY	Respiratory disease	p2090_i0	Seen doctor (GP) for nerves, anxiety, tension or depression | Instance 0	374	349	0.561947	0.175464	1.75408	0.00136178	0.0317418	2.86589	0.810718	Positive association
J10_LOWERINF	Lower resp. infect.	p1200_i0	Sleeplessness / insomnia | Instance 0	660	452	0.340077	0.106245	1.40506	0.00137012	0.0319287	2.86324	0.490627	Positive association
ST19_FRACT_WRIST_HAND_LEVEL	Fracture at wrist or hand level	p23560_i0	Phospholipids in Large HDL | Instance 0	331	106	0.545092	0.170306	1.72477	0.00137112	0.0319447	2.86293	0.786402	Positive association
RHEUMA_NOS	Rheumatic disease	p23572_i0	Concentration of Small HDL Particles | Instance 0	267	196	-1.40471	0.438925	0.245438	0.00137265	0.031973	2.86244	-2.02657	Negative association
L12_DERMATITISECZEMA	Dermatitis and eczema	p1538_i0	Major dietary changes in the last 5 years | Instance 0	749	181	0.389294	0.121647	1.47594	0.00137338	0.0319829	2.86221	0.561632	Positive association
RHEUMA_NOS	Rheumatic disease	p23642_i0	Free Cholesterol to Total Lipids in Medium HDL percentage | Instance 0	267	196	-2.40728	0.752318	0.0900596	0.00137513	0.0320163	2.86166	-3.47298	Negative association
RHEUMA_NOS	Rheumatic disease	p2296_i0	Falls in the last year | Instance 0	471	318	1.36662	0.427124	3.92208	0.0013762	0.0320339	2.86132	1.97162	Positive association
ST19_FRACT_WRIST_HAND_LEVEL	Fracture at wrist or hand level	p23562_i0	Cholesteryl Esters in Large HDL | Instance 0	331	106	0.529417	0.165507	1.69794	0.00138017	0.0321188	2.86007	0.763788	Positive association
E4_OBESITY	Obesity	p5111_i0_a0	3mm asymmetry angle (left) | Instance 0 | Array 0	148	189	0.391983	0.122596	1.47991	0.00138693	0.0322688	2.85795	0.565513	Positive association
K11_OTHGASTR	Other gastric disorders	p23518_i0	Phospholipids in Very Small VLDL | Instance 0	538	472	0.433942	0.135739	1.54333	0.0013892	0.0323141	2.85724	0.626046	Positive association
K11_OTHGASTR	Other gastric disorders	p2946_i0	Father's age | Instance 0	71	470	-0.42385	0.132587	0.654522	0.00138976	0.0323199	2.85706	-0.611486	Negative association
SMOKING	Smoking	p135_i0	Number of self-reported non-cancer illnesses | Instance 0	172	253	0.353716	0.110667	1.42435	0.00139238	0.0323734	2.85624	0.510304	Positive association
E4_DM1	Type 1 diabetes	p4119_i0	Ankle spacing width (right) | Instance 0	144	20	1.1181	0.34985	3.05903	0.00139377	0.0323983	2.85581	1.61308	Positive association
RHEUMA_NOS	Rheumatic disease	p23400_i0	Total Cholesterol | Instance 0	267	196	-1.67582	0.524494	0.187154	0.0013977	0.0324751	2.85459	-2.4177	Negative association
K11_CHOLELITH	Cholelithiasis	p23634_i0	Phospholipids to Total Lipids in Large HDL percentage | Instance 0	127	34	5.18899	1.62404	179.288	0.00139771	0.0324751	2.85458	7.48613	Positive association
M13_KNEEDERANGEMENTS	Internal derangement of knee	p23499_i0	Cholesteryl Esters in Large VLDL | Instance 0	217	22	1.23576	0.386788	3.44099	0.00139868	0.0324901	2.85428	1.78282	Positive association
K11_CHOLELITH	Cholelithiasis	p102_i0_a1	Pulse rate, automated reading | Instance 0 | Array 1	205	53	1.21061	0.378953	3.35554	0.0014001	0.0325158	2.85384	1.74655	Positive association
NAFLD	Non-alco. fat. liver dis.	p21104_i0	Ca concentration | Instance 0	668	120	-0.317403	0.099367	0.728037	0.00140194	0.0325511	2.85327	-0.457916	Negative association
K11_CROHN	Crohn's disease	p23471_i0	Lactate | Instance 0	231	48	0.678555	0.212442	1.97103	0.00140283	0.0325644	2.85299	0.978949	Positive association
R18_HEADACHE1	Headache	p21002_i0	Weight | Instance 0	435	10	3.26207	1.02132	26.1035	0.00140332	0.0325682	2.85284	4.70617	Positive association
I9_ARTEMBTHR	Arterial embolism	p3606_i0	Chest pain or discomfort walking normally | Instance 0	307	95	0.799763	0.250429	2.22501	0.00140523	0.0326052	2.85225	1.15381	Positive association
J10_LOWERINF	Lower resp. infect.	p96_i0_a0	Time since interview start at which blood pressure screen(s) shown | Instance 0 | Array 0	660	452	-0.428814	0.134277	0.651281	0.00140556	0.0326052	2.85215	-0.618647	Negative association
DM_RETINOPATHY	Diabetic retinopathy	p23527_i0	Cholesteryl Esters in IDL | Instance 0	379	191	-0.923983	0.289407	0.396935	0.00140963	0.0326923	2.85089	-1.33303	Negative association
L12_PSORIASIS	Psoriasis	p1190_i0	Nap during day | Instance 0	436	34	0.538224	0.168593	1.71296	0.00141071	0.0327099	2.85056	0.776493	Positive association
K11_CHOLELITH	Cholelithiasis	p23492_i0	Cholesteryl Esters in Very Large VLDL | Instance 0	127	34	4.13212	1.2947	62.3096	0.00141511	0.0328045	2.84921	5.96138	Positive association
K11_CHOLECYST	Cholecystitis	p23515_i0	Triglycerides in Small VLDL | Instance 0	143	31	1.97256	0.618149	7.18908	0.00141741	0.0328503	2.8485	2.84581	Positive association
L12_PSORIASIS	Psoriasis	p2000_i0	Worry too long after embarrassment | Instance 0	436	34	0.512796	0.160728	1.66995	0.00142048	0.032914	2.84756	0.739808	Positive association
E4_DIABETES	Diabetes	p102_i0_a0	Pulse rate, automated reading | Instance 0 | Array 0	125	26	2.77902	0.87129	16.1032	0.00142496	0.0330039	2.8462	4.00928	Positive association
L12_DERMATITISECZEMA	Dermatitis and eczema	p102_i0_a0	Pulse rate, automated reading | Instance 0 | Array 0	706	172	0.396193	0.124222	1.48616	0.0014257	0.0330039	2.84597	0.571585	Positive association
J10_EMPHYSEMA	Emphysema	p2080_i0	Frequency of tiredness / lethargy in last 2 weeks | Instance 0	916	696	0.3255	0.102059	1.38472	0.00142596	0.0330039	2.84589	0.469597	Positive association
FALLS	Falls/tendency to fall	p3_i0	Verbal interview duration | Instance 0	628	624	1.17729	0.369133	3.24557	0.00142597	0.0330039	2.84589	1.69847	Positive association
I9_ARTEMBTHR	Arterial embolism	p23494_i0	Triglycerides in Very Large VLDL | Instance 0	581	383	0.577481	0.181066	1.78154	0.00142599	0.0330039	2.84588	0.833128	Positive association
K11_OTHGASTR	Other gastric disorders	p23417_i0	Cholesteryl Esters in LDL | Instance 0	538	472	-0.412013	0.129216	0.662316	0.00142978	0.0330834	2.84473	-0.594409	Negative association
KRA_PSY_SUBSTANCE	Substance abuse	p95_i0_a1	Pulse rate (during blood-pressure measurement) | Instance 0 | Array 1	83	80	0.681079	0.213606	1.97601	0.00143025	0.0330834	2.84459	0.982589	Positive association
J10_EMPHYSEMA	Emphysema	p4200_i0	Position of the shoulder on the pulse waveform | Instance 0	292	200	0.666242	0.208955	1.94691	0.0014304	0.0330834	2.84454	0.961184	Positive association
E4_DM2	Type 2 diabetes	p3_i0	Verbal interview duration | Instance 0	359	138	0.848571	0.266178	2.33631	0.00143265	0.0331281	2.84386	1.22423	Positive association
E4_OBESITY	Obesity	p5983_i0_a29	ECG, heart rate | Instance 0 | Array 29	65	123	0.562494	0.17646	1.75504	0.0014343	0.0331587	2.84336	0.811508	Positive association
J10_LOWERINF	Lower resp. infect.	p23566_i0	Total Lipids in Medium HDL | Instance 0	392	256	-0.492892	0.154638	0.610857	0.00143562	0.0331817	2.84296	-0.711092	Negative association
J10_LOWERINF	Lower resp. infect.	p62_i0	Willing to attempt cognitive tests | Instance 0	660	452	0.377849	0.118547	1.45914	0.00143595	0.0331818	2.84286	0.545121	Positive association
SMOKING	Smoking	p23578_i0	Triglycerides in Small HDL | Instance 0	98	132	0.509158	0.159759	1.66389	0.00143738	0.0332071	2.84243	0.734559	Positive association
E4_DM2	Type 2 diabetes	p23447_i0	Monounsaturated Fatty Acids | Instance 0	211	58	1.62588	0.510302	5.08289	0.00144198	0.0333059	2.84104	2.34565	Positive association
K11_CHOLELITH	Cholelithiasis	p23610_i0	Cholesterol to Total Lipids in IDL percentage | Instance 0	127	34	-5.66974	1.77972	0.00344875	0.00144378	0.03334	2.8405	-8.17971	Negative association
CHIRHEP_NAS	Cirrhosis of liver	p1210_i0	Snoring | Instance 0	721	169	-0.404368	0.126934	0.667399	0.00144434	0.0333454	2.84033	-0.583379	Negative association
L12_DERMATITISECZEMA	Dermatitis and eczema	p23549_i0	Free Cholesterol in Small LDL | Instance 0	433	110	-0.541116	0.169869	0.582098	0.00144511	0.0333554	2.8401	-0.780665	Negative association
DM_RETINOPATHY	Diabetic retinopathy	p23418_i0	Cholesteryl Esters in HDL | Instance 0	379	191	-0.869194	0.272866	0.419289	0.00144544	0.0333556	2.84	-1.25398	Negative association
K11_OTHGASTR	Other gastric disorders	p2664_i0	Reason for reducing amount of alcohol drunk | Instance 0	447	337	-0.482096	0.151377	0.617488	0.00144889	0.0334276	2.83896	-0.695518	Negative association
DM_RETINOPATHY	Diabetic retinopathy	p23637_i0	Free Cholesterol to Total Lipids in Large HDL percentage | Instance 0	379	191	-1.1343	0.356191	0.321647	0.00144987	0.0334426	2.83867	-1.63645	Negative association
I9_NSTEMI	Myocard. infarc., without ST-elev.	p21001_i0	Body mass index (BMI) | Instance 0	569	286	2.6823	0.842416	14.6186	0.00145228	0.0334907	2.83795	3.86974	Positive association
K11_CHOLELITH	Cholelithiasis	p23596_i0	Cholesteryl Esters to Total Lipids in Medium VLDL percentage | Instance 0	127	34	-2.26494	0.711405	0.103837	0.0014538	0.033518	2.8375	-3.26761	Negative association
E4_DM2	Type 2 diabetes	p23550_i0	Triglycerides in Small LDL | Instance 0	211	58	2.50004	0.785316	12.183	0.00145511	0.0335407	2.8371	3.6068	Positive association
M13_KNEEDERANGEMENTS	Internal derangement of knee	p23484_i0	Cholesterol in Chylomicrons and Extremely Large VLDL | Instance 0	217	22	1.72069	0.540532	5.58836	0.00145598	0.0335487	2.83685	2.48242	Positive association
L12_SKIN_SUBCUTAN	Skin and subcut. tissue disease	p4230_i0_a2	Signal-to-noise-ratio (SNR) of triplet (left) | Instance 0 | Array 2	211	211	-0.89815	0.282145	0.407322	0.00145612	0.0335487	2.8368	-1.29576	Negative association
J10_LOWERINF	Lower resp. infect.	p23432_i0	Average Diameter for LDL Particles | Instance 0	392	256	-0.510825	0.160476	0.600001	0.00145663	0.033553	2.83665	-0.736964	Negative association
J10_RESPIRATORY	Respiratory disease	p23410_i0	Triglycerides in HDL | Instance 0	218	181	0.662916	0.208295	1.94044	0.00145968	0.0336156	2.83574	0.956385	Positive association
C3_HEAD_AND_NECK	Head and neck cancer	p1180_i0	Morning/evening person (chronotype) | Instance 0	536	402	0.545072	0.171274	1.72473	0.00146033	0.0336229	2.83555	0.786372	Positive association
DM_RETINOPATHY	Diabetic retinopathy	p4194_i0	Pulse rate | Instance 0	243	108	1.17192	0.368262	3.22817	0.00146119	0.0336352	2.83529	1.69072	Positive association
L12_SKIN_SUBCUTAN	Skin and subcut. tissue disease	p1031_i0	Frequency of friend/family visits | Instance 0	592	790	-0.378202	0.11886	0.685092	0.00146313	0.0336721	2.83472	-0.54563	Negative association
T2D	Type 2 diabetes, wide def.	p3_i0	Verbal interview duration | Instance 0	160	83	1.6285	0.511868	5.0962	0.00146527	0.0337113	2.83408	2.34942	Positive association
K11_IBD	Infl. bowel disease	p23583_i0	Triglycerides to Total Lipids in Chylomicrons and Extremely Large VLDL percentage | Instance 0	270	30	-0.847115	0.266269	0.42865	0.00146549	0.0337113	2.83402	-1.22213	Negative association
K11_CROHN	Crohn's disease	p23464_i0	Total Concentration of Branched-Chain Amino Acids (Leucine + Isoleucine + Valine) | Instance 0	231	48	0.689373	0.216708	1.99247	0.00146708	0.0337401	2.83355	0.994555	Positive association
DM_RETINOPATHY	Diabetic retinopathy	p23526_i0	Cholesterol in IDL | Instance 0	379	191	-0.925463	0.290937	0.396348	0.00146781	0.0337493	2.83333	-1.33516	Negative association
DM_RETINOPATHY	Diabetic retinopathy	p23535_i0	Free Cholesterol in Large LDL | Instance 0	379	191	-0.903254	0.284009	0.405249	0.00147089	0.0338125	2.83242	-1.30312	Negative association
DM_RETINOPATHY	Diabetic retinopathy	p23407_i0	Total Triglycerides | Instance 0	379	191	0.76683	0.241124	2.15293	0.0014716	0.0338212	2.83221	1.1063	Positive association
K11_CHOLECYST	Cholecystitis	p23566_i0	Total Lipids in Medium HDL | Instance 0	143	31	-3.28928	1.0344	0.0372805	0.0014733	0.0338527	2.83171	-4.74543	Negative association
M13_KNEEDERANGEMENTS	Internal derangement of knee	p23647_i0	Free Cholesterol to Total Lipids in Small HDL percentage | Instance 0	217	22	-1.21239	0.381286	0.297486	0.00147409	0.0338631	2.83148	-1.74911	Negative association
R18_HEADACHE1	Headache	p49_i0	Hip circumference | Instance 0	435	10	3.63822	1.14423	38.0239	0.00147471	0.0338698	2.83129	5.24884	Positive association
I9_ARTEMBTHR	Arterial embolism	p23529_i0	Triglycerides in IDL | Instance 0	581	383	0.510263	0.160496	1.66573	0.00147636	0.0338999	2.83081	0.736154	Positive association
I9_ARTEMBTHR	Arterial embolism	p23407_i0	Total Triglycerides | Instance 0	581	383	0.564633	0.177631	1.7588	0.0014794	0.0339622	2.82991	0.814593	Positive association
RHEUMA_NOS	Rheumatic disease	p23426_i0	Total Lipids in HDL | Instance 0	267	196	-1.61112	0.50692	0.199664	0.00148164	0.0340059	2.82926	-2.32436	Negative association
E4_OBESITY	Obesity	p5983_i0_a1	ECG, heart rate | Instance 0 | Array 1	99	129	0.523609	0.16476	1.68811	0.00148291	0.0340273	2.82889	0.755408	Positive association
E4_DM1	Type 1 diabetes	p23535_i0	Free Cholesterol in Large LDL | Instance 0	245	35	-6.7198	2.11458	0.00120678	0.00148376	0.0340351	2.82864	-9.69463	Negative association
N14_CHRONKIDNEYDIS	Chronic kidney disease	p23433_i0	Average Diameter for HDL Particles | Instance 0	340	241	-1.28106	0.403127	0.277742	0.00148392	0.0340351	2.82859	-1.84818	Negative association
K11_CHOLECYST	Cholecystitis	p23604_i0	Phospholipids to Total Lipids in Very Small VLDL percentage | Instance 0	143	31	3.40515	1.07163	30.1187	0.00148531	0.0340593	2.82818	4.91259	Positive association
VWXY20_SUICI_OTHER_INTENTI_SELF_H	Suicide and self-harm	p3063_i0_a1	Forced expiratory volume in 1-second (FEV1) | Instance 0 | Array 1	692	94	-0.506964	0.159554	0.602322	0.00148615	0.034071	2.82794	-0.731394	Negative association
SMOKING	Smoking	p23451_i0	Omega-3 Fatty Acids to Total Fatty Acids percentage | Instance 0	98	132	-0.530247	0.166919	0.58846	0.00148974	0.0341456	2.82689	-0.764985	Negative association
T2D	Type 2 diabetes, wide def.	p23639_i0	Phospholipids to Total Lipids in Medium HDL percentage | Instance 0	81	44	5.15166	1.62177	172.718	0.00149032	0.0341513	2.82672	7.43227	Positive association
K11_CHOLELITH	Cholelithiasis	p23615_i0	Cholesterol to Total Lipids in Large LDL percentage | Instance 0	127	34	-4.33745	1.36564	0.0130698	0.00149252	0.0341892	2.82608	-6.25761	Negative association
K11_CHOLELITH	Cholelithiasis	p23638_i0	Triglycerides to Total Lipids in Large HDL percentage | Instance 0	127	34	7.05288	2.2206	1156.18	0.00149265	0.0341892	2.82604	10.1752	Positive association
L12_SKIN_SUBCUTAN	Skin and subcut. tissue disease	p134_i0	Number of self-reported cancers | Instance 0	592	790	0.580329	0.182741	1.78663	0.00149475	0.0342297	2.82543	0.837238	Positive association
E4_OBESITY	Obesity	p26045_i0	Glucose | Instance 0	92	133	-0.556956	0.175388	0.572951	0.00149541	0.034237	2.82524	-0.803517	Negative association
RHEUMA_NOS	Rheumatic disease	p1960_i0	Fed-up feelings | Instance 0	471	318	1.29702	0.408459	3.65837	0.00149634	0.0342507	2.82497	1.8712	Positive association
AUD	Alcohol use disorder	p23410_i0	Triglycerides in HDL | Instance 0	263	221	0.754323	0.237574	2.12617	0.00149781	0.0342765	2.82454	1.08826	Positive association
K11_OTHGASTR	Other gastric disorders	p26097_i0	Grain dishes - added fat | Instance 0	121	128	0.637732	0.200858	1.89218	0.00149819	0.0342775	2.82443	0.920052	Positive association
DM_RETINOPATHY	Diabetic retinopathy	p1548_i0	Variation in diet | Instance 0	690	365	0.632263	0.199166	1.88186	0.0015007	0.034325	2.82371	0.912163	Positive association
AUD	Alcohol use disorder	p4230_i0_a2	Signal-to-noise-ratio (SNR) of triplet (left) | Instance 0 | Array 2	158	110	0.856907	0.269934	2.35586	0.00150094	0.034325	2.82364	1.23625	Positive association
K11_CHOLELITH	Cholelithiasis	p23577_i0	Free Cholesterol in Small HDL | Instance 0	127	34	-1.50671	0.474661	0.221639	0.00150212	0.0343442	2.8233	-2.17372	Negative association
VWXY20_SUICI_OTHER_INTENTI_SELF_H	Suicide and self-harm	p3062_i0_a1	Forced vital capacity (FVC) | Instance 0 | Array 1	692	94	-0.506987	0.159725	0.602308	0.00150292	0.0343548	2.82306	-0.731428	Negative association
K11_OTHGASTR	Other gastric disorders	p3063_i0_a2	Forced expiratory volume in 1-second (FEV1) | Instance 0 | Array 2	546	596	-0.514553	0.162146	0.597767	0.00150667	0.0344327	2.82198	-0.742344	Negative association
KRA_PSY_SUBSTANCE	Substance abuse	p23626_i0	Cholesteryl Esters to Total Lipids in Small LDL percentage | Instance 0	644	509	0.230034	0.0725057	1.25864	0.00151063	0.0345155	2.82084	0.331869	Positive association
T2D	Type 2 diabetes, wide def.	p23454_i0	Monounsaturated Fatty Acids to Total Fatty Acids percentage | Instance 0	81	44	5.10368	1.6087	164.626	0.0015111	0.0345185	2.82071	7.36305	Positive association
I9_ARTEMBTHR	Arterial embolism	p23490_i0	Phospholipids in Very Large VLDL | Instance 0	581	383	0.555332	0.17511	1.74252	0.00151747	0.0346551	2.81888	0.801174	Positive association
K11_OTHGASTR	Other gastric disorders	p4631_i0	Ever unenthusiastic/disinterested for a whole week | Instance 0	355	253	0.580457	0.183036	1.78686	0.00151776	0.0346551	2.8188	0.837423	Positive association
K11_IBD	Infl. bowel disease	p23428_i0	Concentration of VLDL Particles | Instance 0	278	36	0.815338	0.257114	2.25994	0.00151857	0.0346658	2.81857	1.17628	Positive association
L12_SKIN_SUBCUTAN	Skin and subcut. tissue disease	p23569_i0	Cholesteryl Esters in Medium HDL | Instance 0	354	418	-0.551903	0.174061	0.575853	0.00152048	0.0347018	2.81802	-0.796228	Negative association
L12_DERMATITISECZEMA	Dermatitis and eczema	p23492_i0	Cholesteryl Esters in Very Large VLDL | Instance 0	433	110	0.516656	0.162949	1.67641	0.00152089	0.0347032	2.8179	0.745378	Positive association
K11_CHOLELITH	Cholelithiasis	p23489_i0	Total Lipids in Very Large VLDL | Instance 0	127	34	5.55433	1.75194	258.355	0.00152237	0.0347287	2.81748	8.01321	Positive association
K11_CHOLELITH	Cholelithiasis	p23598_i0	Triglycerides to Total Lipids in Medium VLDL percentage | Instance 0	127	34	1.68265	0.53075	5.37979	0.00152269	0.0347287	2.81739	2.42755	Positive association
E4_OBESITY	Obesity	p1130_i0	Hands-free device/speakerphone use with mobile phone in last 3 month | Instance 0	622	743	0.192743	0.0608021	1.21257	0.00152434	0.0347585	2.81692	0.27807	Positive association
L12_PSORIASIS	Psoriasis	p2178_i0	Overall health rating | Instance 0	436	34	0.471527	0.148809	1.60244	0.00153135	0.0349106	2.81493	0.680269	Positive association
L12_DERMATITISECZEMA	Dermatitis and eczema	p23646_i0	Cholesteryl Esters to Total Lipids in Small HDL percentage | Instance 0	433	110	-0.535808	0.169101	0.585196	0.00153188	0.0349149	2.81477	-0.773007	Negative association
K11_CHOLECYST	Cholecystitis	p23556_i0	Free Cholesterol in Very Large HDL | Instance 0	143	31	-3.2876	1.03804	0.0373432	0.00153949	0.0350805	2.81262	-4.74301	Negative association
K11_CHOLECYST	Cholecystitis	p23435_i0	Triglycerides to Phosphoglycerides ratio | Instance 0	142	31	4.9452	1.56146	140.5	0.00153996	0.0350833	2.81249	7.13442	Positive association
M13_KNEEDERANGEMENTS	Internal derangement of knee	p21103_i0	CaCO3 concentration | Instance 0	403	56	-0.550224	0.173751	0.57682	0.0015416	0.0351127	2.81203	-0.793806	Negative association
L12_SKIN_SUBCUTAN	Skin and subcut. tissue disease	p23510_i0	Total Lipids in Small VLDL | Instance 0	354	418	0.459391	0.145118	1.58311	0.00154743	0.0352377	2.81039	0.662761	Positive association
E4_OBESITY	Obesity	p5983_i0_a2	ECG, heart rate | Instance 0 | Array 2	76	126	0.536741	0.169565	1.71042	0.00154869	0.0352585	2.81004	0.774353	Positive association
RHEUMA_NOS	Rheumatic disease	p23422_i0	Free Cholesterol in HDL | Instance 0	267	196	-1.71285	0.541171	0.180351	0.00155043	0.0352902	2.80955	-2.47112	Negative association
L12_DERMATITISECZEMA	Dermatitis and eczema	p1920_i0	Mood swings | Instance 0	749	181	0.38884	0.122857	1.47527	0.00155094	0.035294	2.8094	0.560977	Positive association
E4_DM1	Type 1 diabetes	p23525_i0	Phospholipids in IDL | Instance 0	245	35	-6.8953	2.17873	0.00101253	0.00155178	0.0353051	2.80917	-9.94782	Negative association
E4_DM2	Type 2 diabetes	p23471_i0	Lactate | Instance 0	211	58	1.34736	0.42575	3.84725	0.00155255	0.0353149	2.80895	1.94383	Positive association
M13_KNEEDERANGEMENTS	Internal derangement of knee	p23485_i0	Cholesteryl Esters in Chylomicrons and Extremely Large VLDL | Instance 0	217	22	1.68426	0.532345	5.38844	0.001557	0.0354082	2.80771	2.42987	Positive association
ST19_FRACT_WRIST_HAND_LEVEL	Fracture at wrist or hand level	p23555_i0	Cholesteryl Esters in Very Large HDL | Instance 0	331	106	0.508532	0.160756	1.66285	0.00155953	0.0354576	2.80701	0.733656	Positive association
M13_KNEEDERANGEMENTS	Internal derangement of knee	p23486_i0	Free Cholesterol in Chylomicrons and Extremely Large VLDL | Instance 0	217	22	1.72206	0.544511	5.59604	0.00156378	0.0355464	2.80582	2.48441	Positive association
J10_RESPIRATORY	Respiratory disease	p23536_i0	Triglycerides in Large LDL | Instance 0	218	181	0.624839	0.197635	1.86795	0.0015691	0.0356593	2.80435	0.901453	Positive association
M13_KNEEDERANGEMENTS	Internal derangement of knee	p23637_i0	Free Cholesterol to Total Lipids in Large HDL percentage | Instance 0	217	22	-2.83283	0.896159	0.0588459	0.00157183	0.0357134	2.80359	-4.08691	Negative association
VWXY20_SUICI_OTHER_INTENTI_SELF_H	Suicide and self-harm	p1787_i0	Maternal smoking around birth | Instance 0	764	108	0.389448	0.12324	1.47617	0.00157729	0.0358294	2.80209	0.561854	Positive association
J10_EMPHYSEMA	Emphysema	p3063_i0_a2	Forced expiratory volume in 1-second (FEV1) | Instance 0 | Array 2	572	483	-0.496827	0.157227	0.608459	0.00157803	0.0358383	2.80188	-0.716769	Negative association
F5_INSOMNIA	Insomnia	p23559_i0	Total Lipids in Large HDL | Instance 0	197	34	2.20877	0.699019	9.1045	0.00157872	0.035846	2.80169	3.18658	Positive association
L12_PSORIASIS	Psoriasis	p2207_i0	Wears glasses or contact lenses | Instance 0	436	34	0.482552	0.152735	1.6202	0.00158092	0.0358799	2.80109	0.696175	Positive association
RHEUMA_NOS	Rheumatic disease	p23594_i0	Phospholipids to Total Lipids in Medium VLDL percentage | Instance 0	267	196	-1.58917	0.502996	0.204096	0.00158092	0.0358799	2.80109	-2.29268	Negative association
SMOKING	Smoking	p23433_i0	Average Diameter for HDL Particles | Instance 0	98	132	-0.541364	0.171368	0.581954	0.0015827	0.0359124	2.8006	-0.781023	Negative association
N14_CHRONKIDNEYDIS	Chronic kidney disease	p6154_i0	Medication for pain relief, constipation, heartburn | Instance 0	446	387	0.887329	0.280958	2.42863	0.00158731	0.0360088	2.79934	1.28014	Positive association
K11_OTHGASTR	Other gastric disorders	p5263_i0	Intra-ocular pressure, Goldmann-correlated (left) | Instance 0	229	181	-0.584578	0.185109	0.557341	0.00158841	0.0360259	2.79904	-0.843367	Negative association
DM_RETINOPATHY	Diabetic retinopathy	p23560_i0	Phospholipids in Large HDL | Instance 0	379	191	-0.874341	0.276979	0.417137	0.00159561	0.036181	2.79707	-1.26141	Negative association
L12_ATOPIC	Atopic dermatitis	p1980_i0	Worrier / anxious feelings | Instance 0	850	59	0.376158	0.119165	1.45668	0.00159614	0.0361851	2.79693	0.542681	Positive association
KRA_PSY_SUBSTANCE	Substance abuse	p670_i0	Type of accommodation lived in | Instance 0	1116	941	0.182699	0.0578905	1.20045	0.00159978	0.0362595	2.79594	0.26358	Positive association
K11_OTHGASTR	Other gastric disorders	p4194_i0	Pulse rate | Instance 0	348	253	0.572053	0.181282	1.7719	0.00160167	0.0362942	2.79543	0.825298	Positive association
AUD	Alcohol use disorder	p23571_i0	Triglycerides in Medium HDL | Instance 0	263	221	0.728491	0.230866	2.07195	0.00160237	0.036302	2.79524	1.05099	Positive association
E4_DM2	Type 2 diabetes	p1239_i0	Current tobacco smoking | Instance 0	359	138	0.613825	0.194543	1.84748	0.00160377	0.0363255	2.79486	0.885562	Positive association
NAFLD	Non-alco. fat. liver dis.	p4717_i0	Shortness of breath walking on level ground | Instance 0	241	41	0.53355	0.169112	1.70497	0.00160496	0.0363445	2.79454	0.76975	Positive association
T2D	Type 2 diabetes, wide def.	p23623_i0	Triglycerides to Total Lipids in Medium LDL percentage | Instance 0	81	44	2.33262	0.739447	10.3049	0.00160751	0.036394	2.79385	3.36525	Positive association
K11_CHOLECYST	Cholecystitis	p23408_i0	Triglycerides in VLDL | Instance 0	143	31	3.43335	1.08859	30.9802	0.00161089	0.0364624	2.79294	4.95327	Positive association
K11_CHOLECYST	Cholecystitis	p48_i0	Waist circumference | Instance 0	244	84	8.67402	2.7503	5848.95	0.00161133	0.0364644	2.79282	12.514	Positive association
L12_ATOPIC	Atopic dermatitis	p23528_i0	Free Cholesterol in IDL | Instance 0	485	30	0.664685	0.210783	1.94388	0.00161376	0.0365113	2.79216	0.958938	Positive association
K11_CHOLELITH	Cholelithiasis	p23457_i0	Docosahexaenoic Acid to Total Fatty Acids percentage | Instance 0	127	33	-3.3692	1.06863	0.0344171	0.00161704	0.0365774	2.79128	-4.86073	Negative association
VWXY20_SUICI_OTHER_INTENTI_SELF_H	Suicide and self-harm	p4792_i0	Cochlear implant | Instance 0	260	31	0.506799	0.160755	1.65997	0.00161817	0.0365947	2.79098	0.731156	Positive association
DM_RETINOPATHY	Diabetic retinopathy	p23488_i0	Concentration of Very Large VLDL Particles | Instance 0	379	191	0.74732	0.237063	2.11133	0.00161931	0.0366124	2.79067	1.07815	Positive association
E4_DM1	Type 1 diabetes	p20009_i0_a0	Interpolated Age of participant when non-cancer illness first diagnosed | Instance 0 | Array 0	432	36	0.507496	0.161005	1.66113	0.00162124	0.0366478	2.79015	0.732163	Positive association
K11_CHOLELITH	Cholelithiasis	p96_i0_a1	Time since interview start at which blood pressure screen(s) shown | Instance 0 | Array 1	223	56	1.48852	0.472289	4.43054	0.00162312	0.0366823	2.78965	2.14748	Positive association
K11_OTHGASTR	Other gastric disorders	p6016_i0	Chest pain felt outside physical activity | Instance 0	164	141	1.40557	0.445995	4.07785	0.00162414	0.0366971	2.78938	2.02781	Positive association
M13_KNEEDERANGEMENTS	Internal derangement of knee	p23633_i0	Triglycerides to Total Lipids in Very Large HDL percentage | Instance 0	216	22	3.61703	1.1478	37.2269	0.00162557	0.0367192	2.78899	5.21827	Positive association
RHEUMA_NOS	Rheumatic disease	p49_i0	Hip circumference | Instance 0	469	318	2.03003	0.644203	7.61433	0.00162584	0.0367192	2.78892	2.92872	Positive association
SMOKING	Smoking	p2020_i0	Loneliness, isolation | Instance 0	172	253	0.41751	0.132516	1.51818	0.00162912	0.0367531	2.78805	0.60234	Positive association
L12_SKIN_SUBCUTAN	Skin and subcut. tissue disease	p5984_i0_a10	ECG, load | Instance 0 | Array 10	77	113	1.37606	0.436782	3.95926	0.00163023	0.0367531	2.78775	1.98523	Positive association
L12_SKIN_SUBCUTAN	Skin and subcut. tissue disease	p5984_i0_a11	ECG, load | Instance 0 | Array 11	77	113	1.37606	0.436782	3.95926	0.00163023	0.0367531	2.78775	1.98523	Positive association
L12_SKIN_SUBCUTAN	Skin and subcut. tissue disease	p5984_i0_a5	ECG, load | Instance 0 | Array 5	77	113	1.37606	0.436782	3.95926	0.00163023	0.0367531	2.78775	1.98523	Positive association
L12_SKIN_SUBCUTAN	Skin and subcut. tissue disease	p5984_i0_a6	ECG, load | Instance 0 | Array 6	77	113	1.37606	0.436782	3.95926	0.00163023	0.0367531	2.78775	1.98523	Positive association
L12_SKIN_SUBCUTAN	Skin and subcut. tissue disease	p5984_i0_a7	ECG, load | Instance 0 | Array 7	77	113	1.37606	0.436782	3.95926	0.00163023	0.0367531	2.78775	1.98523	Positive association
L12_SKIN_SUBCUTAN	Skin and subcut. tissue disease	p5984_i0_a8	ECG, load | Instance 0 | Array 8	77	113	1.37606	0.436782	3.95926	0.00163023	0.0367531	2.78775	1.98523	Positive association
L12_SKIN_SUBCUTAN	Skin and subcut. tissue disease	p5984_i0_a9	ECG, load | Instance 0 | Array 9	77	113	1.37606	0.436782	3.95926	0.00163023	0.0367531	2.78775	1.98523	Positive association
L12_SKIN_SUBCUTAN	Skin and subcut. tissue disease	p23410_i0	Triglycerides in HDL | Instance 0	354	418	0.445021	0.141317	1.56052	0.0016377	0.0369085	2.78577	0.64203	Positive association
K11_CHOLECYST	Cholecystitis	p23443_i0	Degree of Unsaturation | Instance 0	142	31	-2.60547	0.827376	0.0738682	0.00163785	0.0369085	2.78573	-3.7589	Negative association
KRA_PSY_SUBSTANCE	Substance abuse	p26004_i0	Energy density | Instance 0	137	120	0.582808	0.185109	1.79106	0.00164135	0.0369791	2.7848	0.840814	Positive association
DM_RETINOPATHY	Diabetic retinopathy	p23515_i0	Triglycerides in Small VLDL | Instance 0	379	191	0.757267	0.240557	2.13244	0.00164409	0.0370272	2.78408	1.09251	Positive association
J10_EMPHYSEMA	Emphysema	p5074_i0_a0	Number of letters shown in round (left) | Instance 0 | Array 0	209	117	0.373128	0.118533	1.45227	0.00164463	0.0370272	2.78393	0.53831	Positive association
J10_EMPHYSEMA	Emphysema	p5207_i0	Final number of letters displayed (left) | Instance 0	209	117	0.373128	0.118533	1.45227	0.00164463	0.0370272	2.78393	0.53831	Positive association
IPF	Idiopathic pulmonary fibrosis	p137_i0	Number of treatments/medications taken | Instance 0	510	134	2.95549	0.938901	19.2112	0.00164494	0.0370272	2.78385	4.26387	Positive association
E4_DM1	Type 1 diabetes	p23573_i0	Total Lipids in Small HDL | Instance 0	245	35	-0.743175	0.236107	0.475601	0.00164602	0.0370435	2.78356	-1.07218	Negative association
RHEUMA_NOS	Rheumatic disease	p23435_i0	Triglycerides to Phosphoglycerides ratio | Instance 0	267	196	1.51402	0.481038	4.54496	0.00164731	0.0370642	2.78323	2.18427	Positive association
VWXY20_SUICI_OTHER_INTENTI_SELF_H	Suicide and self-harm	p1379_i0	Lamb/mutton intake | Instance 0	784	108	0.365187	0.116033	1.44078	0.00164799	0.0370711	2.78305	0.526853	Positive association
K11_CHOLECYST	Cholecystitis	p23638_i0	Triglycerides to Total Lipids in Large HDL percentage | Instance 0	143	31	5.44183	1.72909	230.864	0.00164834	0.0370711	2.78295	7.8509	Positive association
I9_ARTEMBTHR	Arterial embolism	p23579_i0	Phospholipids to Total Lipids in Chylomicrons and Extremely Large VLDL percentage | Instance 0	567	352	0.616008	0.195793	1.85152	0.00165393	0.0371885	2.78148	0.888711	Positive association
SMOKING_DEPEND	Smoking dependence	p2020_i0	Loneliness, isolation | Instance 0	66	65	0.900244	0.286189	2.4602	0.00165731	0.0372485	2.7806	1.29878	Positive association
VWXY20_SUICI_OTHER_INTENTI_SELF_H	Suicide and self-harm	p1940_i0	Irritability | Instance 0	784	108	0.383507	0.121918	1.46742	0.00165733	0.0372485	2.78059	0.553283	Positive association
J10_LOWERINF	Lower resp. infect.	p398_i0_a1	Number of correct matches in round | Instance 0 | Array 1	660	452	-0.378781	0.12046	0.684696	0.00166391	0.0373882	2.77887	-0.546465	Negative association
K11_CHOLECYST	Cholecystitis	p23427_i0	Total Concentration of Lipoprotein Particles | Instance 0	143	31	-3.76919	1.19921	0.0230708	0.00167189	0.0375591	2.77679	-5.43779	Negative association
H8_TINNITUS	Tinnitus	p924_i0	Usual walking pace | Instance 0	635	622	-0.595252	0.189394	0.551423	0.00167263	0.0375612	2.7766	-0.858768	Negative association
KRA_PSY_SUBSTANCE	Substance abuse	p1220_i0	Daytime dozing / sleeping | Instance 0	1116	941	0.171053	0.0544248	1.18655	0.00167272	0.0375612	2.77658	0.246777	Positive association
K11_CHOLELITH	Cholelithiasis	p23501_i0	Triglycerides in Large VLDL | Instance 0	127	34	5.15421	1.64012	173.16	0.00167468	0.037597	2.77607	7.43596	Positive association
E4_DM2	Type 2 diabetes	p4548_i0	Health satisfaction | Instance 0	129	39	1.93797	0.616776	6.94466	0.0016774	0.0376497	2.77536	2.7959	Positive association
L12_ATOPIC	Atopic dermatitis	p23607_i0	Free Cholesterol to Total Lipids in Very Small VLDL percentage | Instance 0	485	30	0.513842	0.163617	1.6717	0.00168648	0.0378343	2.77302	0.741317	Positive association
K11_IBD	Infl. bowel disease	p23534_i0	Cholesteryl Esters in Large LDL | Instance 0	278	36	-0.582516	0.185485	0.558491	0.0016866	0.0378343	2.77299	-0.840393	Negative association
L12_ATOPIC	Atopic dermatitis	p23642_i0	Free Cholesterol to Total Lipids in Medium HDL percentage | Instance 0	485	30	0.628604	0.200162	1.87499	0.00168674	0.0378343	2.77295	0.906885	Positive association
T2D	Type 2 diabetes, wide def.	p1349_i0	Processed meat intake | Instance 0	160	83	1.11792	0.356035	3.05848	0.00168999	0.0378989	2.77212	1.61281	Positive association
N14_CHRONKIDNEYDIS	Chronic kidney disease	p23491_i0	Cholesterol in Very Large VLDL | Instance 0	340	241	1.26638	0.403416	3.54797	0.00169448	0.0379913	2.77096	1.827	Positive association
K11_CHOLELITH	Cholelithiasis	p23449_i0	Linoleic Acid | Instance 0	127	33	-1.30299	0.415091	0.271718	0.00169501	0.0379948	2.77083	-1.87982	Negative association
N14_CHRONKIDNEYDIS	Chronic kidney disease	p2345_i0	Ever had bowel cancer screening | Instance 0	600	426	0.87152	0.277668	2.39054	0.00169694	0.0380296	2.77033	1.25734	Positive association
E4_OBESITY_HYPER	Obesity / hyperalimentation	p4080_i0_a0	Systolic blood pressure, automated reading | Instance 0 | Array 0	86	14	1.58523	0.505145	4.88042	0.00170007	0.0380914	2.76953	2.28701	Positive association
E4_OBESITY_HYPER	Obesity / hyperalimentation	p23464_i0	Total Concentration of Branched-Chain Amino Acids (Leucine + Isoleucine + Valine) | Instance 0	52	9	2.32225	0.740089	10.1986	0.00170226	0.0381321	2.76897	3.35029	Positive association
K11_CHOLELITH	Cholelithiasis	p23567_i0	Phospholipids in Medium HDL | Instance 0	127	34	-2.889	0.920746	0.055632	0.00170296	0.0381393	2.7688	-4.16794	Negative association
K11_APPENDIX	Appendicitis	p4194_i0	Pulse rate | Instance 0	83	10	-1.32198	0.421343	0.266608	0.00170377	0.038149	2.76859	-1.90721	Negative association
K11_IBD	Infl. bowel disease	p3062_i0_a1	Forced vital capacity (FVC) | Instance 0 | Array 1	379	56	-0.636951	0.203015	0.528903	0.00170418	0.0381499	2.76848	-0.918925	Negative association
RHEUMA_NOS	Rheumatic disease	p23533_i0	Cholesterol in Large LDL | Instance 0	267	196	-1.65423	0.527429	0.19124	0.00171036	0.0382799	2.76691	-2.38655	Negative association
KRA_PSY_SUBSTANCE	Substance abuse	p2110_i0	Able to confide | Instance 0	1116	941	-0.172171	0.0548979	0.841836	0.00171157	0.0382905	2.7666	-0.24839	Negative association
KRA_PSY_SUBSTANCE	Substance abuse	p3393_i0	Hearing aid user | Instance 0	677	485	0.222062	0.0708064	1.24865	0.00171159	0.0382905	2.7666	0.320368	Positive association
NAFLD	Non-alco. fat. liver dis.	p1259_i0	Smoking/smokers in household | Instance 0	621	138	0.339642	0.108302	1.40445	0.00171229	0.0382977	2.76642	0.49	Positive association
SMOKING	Smoking	p904_i0	Number of days/week of vigorous physical activity 10+ minutes | Instance 0	172	253	-0.3488	0.111232	0.705534	0.00171392	0.0383258	2.76601	-0.503212	Negative association
C3_HEAD_AND_NECK	Head and neck cancer	p1100_i0	Drive faster than motorway speed limit | Instance 0	536	402	0.517964	0.165237	1.67861	0.00172043	0.0384628	2.76436	0.747264	Positive association
NAFLD	Non-alco. fat. liver dis.	p2060_i0	Frequency of unenthusiasm / disinterest in last 2 weeks | Instance 0	727	138	0.295215	0.0941982	1.34342	0.00172453	0.038546	2.76333	0.425906	Positive association
K11_OTHGASTR	Other gastric disorders	p2010_i0	Suffer from 'nerves' | Instance 0	918	830	0.312782	0.0998185	1.36722	0.0017273	0.0385994	2.76263	0.451249	Positive association
K11_CHOLECYST	Cholecystitis	p1070_i0	Time spent watching television (TV) | Instance 0	244	84	1.58576	0.506154	4.88298	0.0017306	0.0386647	2.7618	2.28776	Positive association
DM_RETINOPATHY	Diabetic retinopathy	p23494_i0	Triglycerides in Very Large VLDL | Instance 0	379	191	0.772985	0.2468	2.16622	0.00173603	0.0387699	2.76044	1.11518	Positive association
F5_SLEEP	Sleep disorder	p4080_i0_a1	Systolic blood pressure, automated reading | Instance 0 | Array 1	1319	1603	-0.126146	0.0402762	0.881486	0.00173607	0.0387699	2.76043	-0.18199	Negative association
K11_CHOLELITH	Cholelithiasis	p23487_i0	Triglycerides in Chylomicrons and Extremely Large VLDL | Instance 0	127	34	5.36472	1.71305	213.732	0.00173805	0.0387913	2.75994	7.73966	Positive association
E4_OBESITY	Obesity	p4836_i0	Loud music exposure frequency | Instance 0	256	283	0.306456	0.0978568	1.3586	0.0017381	0.0387913	2.75992	0.442122	Positive association
DM_RETINOPATHY	Diabetic retinopathy	p3088_i0	Contra-indications for spirometry | Instance 0	690	365	0.653262	0.208599	1.9218	0.00173817	0.0387913	2.75991	0.942458	Positive association
K11_CHOLECYST	Cholecystitis	p23508_i0	Triglycerides in Medium VLDL | Instance 0	143	31	2.75715	0.880448	15.7549	0.00173899	0.038801	2.7597	3.97772	Positive association
E4_OBESITY_HYPER	Obesity / hyperalimentation	p23418_i0	Cholesteryl Esters in HDL | Instance 0	52	9	-2.53287	0.808884	0.079431	0.00174029	0.0388216	2.75938	-3.65415	Negative association
M13_KNEEDERANGEMENTS	Internal derangement of knee	p4100_i0	Ankle spacing width (left) | Instance 0	135	20	2.50088	0.79871	12.1933	0.00174121	0.0388336	2.75915	3.60801	Positive association
E4_OBESITY	Obesity	p4674_i0	Private healthcare | Instance 0	257	283	0.343531	0.109725	1.40992	0.00174308	0.0388669	2.75868	0.49561	Positive association
K11_OTHGASTR	Other gastric disorders	p1548_i0	Variation in diet | Instance 0	918	830	0.289339	0.0924274	1.33554	0.00174539	0.0389033	2.75811	0.417428	Positive association
SMOKING_DEPEND	Smoking dependence	p1990_i0	Tense / 'highly strung' | Instance 0	66	65	0.842507	0.269134	2.32218	0.00174548	0.0389033	2.75808	1.21548	Positive association
RHEUMA_NOS	Rheumatic disease	p23631_i0	Cholesteryl Esters to Total Lipids in Very Large HDL percentage | Instance 0	267	196	-2.41665	0.772177	0.0892201	0.0017501	0.0389977	2.75694	-3.48649	Negative association
I9_ARTEMBTHR	Arterial embolism	p4103_i0	Speed of sound through heel (left) | Instance 0	310	172	-0.604284	0.19314	0.546466	0.00175557	0.039111	2.75558	-0.871797	Negative association
J10_RESPIRATORY	Respiratory disease	p1080_i0	Time spent using computer | Instance 0	374	349	0.531102	0.169758	1.70081	0.00175651	0.0391234	2.75535	0.766218	Positive association
RHEUMA_NOS	Rheumatic disease	p23484_i0	Cholesterol in Chylomicrons and Extremely Large VLDL | Instance 0	267	196	1.25532	0.401603	3.50896	0.0017734	0.0394831	2.75119	1.81104	Positive association
K11_CHOLELITH	Cholelithiasis	p23452_i0	Omega-6 Fatty Acids to Total Fatty Acids percentage | Instance 0	127	33	-2.56069	0.81922	0.0772515	0.00177344	0.0394831	2.75118	-3.69429	Negative association
K11_CHOLELITH	Cholelithiasis	p23606_i0	Cholesteryl Esters to Total Lipids in Very Small VLDL percentage | Instance 0	127	34	-3.82736	1.22462	0.0217669	0.0017759	0.0395293	2.75058	-5.52172	Negative association
I9_ARTEMBTHR	Arterial embolism	p23489_i0	Total Lipids in Very Large VLDL | Instance 0	581	383	0.553512	0.177141	1.73935	0.00177989	0.0396096	2.74961	0.798548	Positive association
K11_CHOLELITH	Cholelithiasis	p23605_i0	Cholesterol to Total Lipids in Very Small VLDL percentage | Instance 0	127	34	-3.22406	1.03208	0.039793	0.00178495	0.0397133	2.74837	-4.65134	Negative association
K11_CHOLELITH	Cholelithiasis	p23640_i0	Cholesterol to Total Lipids in Medium HDL percentage | Instance 0	127	34	-5.35873	1.71557	0.00470688	0.0017866	0.0397413	2.74797	-7.73101	Negative association
K11_CROHN	Crohn's disease	p23518_i0	Phospholipids in Very Small VLDL | Instance 0	231	48	0.657532	0.210512	1.93002	0.00178724	0.0397436	2.74782	0.948618	Positive association
M13_KNEEDERANGEMENTS	Internal derangement of knee	p3147_i0	Heel quantitative ultrasound index (QUI), direct entry | Instance 0	207	31	1.22729	0.39293	3.41199	0.00178748	0.0397436	2.74776	1.77061	Positive association
M13_KNEEDERANGEMENTS	Internal derangement of knee	p78_i0	Heel bone mineral density (BMD) T-score, automated | Instance 0	207	31	1.22717	0.392915	3.41155	0.0017887	0.039762	2.74746	1.77043	Positive association
M13_KNEEDERANGEMENTS	Internal derangement of knee	p3148_i0	Heel bone mineral density (BMD) | Instance 0	206	31	1.20666	0.386356	3.34229	0.00178916	0.0397635	2.74735	1.74084	Positive association
J10_LOWERINF	Lower resp. infect.	p23437_i0	Phosphatidylcholines | Instance 0	392	256	-0.500425	0.160336	0.606273	0.00180173	0.0400342	2.74431	-0.721961	Negative association
E4_DM1	Type 1 diabetes	p23505_i0	Cholesterol in Medium VLDL | Instance 0	245	35	-6.71788	2.15255	0.0012091	0.00180301	0.040054	2.744	-9.69185	Negative association
RHEUMA_NOS	Rheumatic disease	p23483_i0	Phospholipids in Chylomicrons and Extremely Large VLDL | Instance 0	267	196	1.26704	0.406092	3.55033	0.00180799	0.0401557	2.7428	1.82795	Positive association
DM_RETINOPATHY	Diabetic retinopathy	p23612_i0	Free Cholesterol to Total Lipids in IDL percentage | Instance 0	379	191	-0.881095	0.282423	0.414329	0.00180994	0.0401903	2.74234	-1.27115	Negative association
SMOKING	Smoking	p23551_i0	Concentration of Very Large HDL Particles | Instance 0	98	132	-0.573526	0.183846	0.563535	0.00181095	0.0402016	2.74209	-0.827424	Negative association
K11_CHOLELITH	Cholelithiasis	p23592_i0	Free Cholesterol to Total Lipids in Large VLDL percentage | Instance 0	127	33	1.26746	0.406294	3.55181	0.00181124	0.0402016	2.74202	1.82855	Positive association
N14_CHRONKIDNEYDIS	Chronic kidney disease	p23615_i0	Cholesterol to Total Lipids in Large LDL percentage | Instance 0	340	241	-1.78443	0.572091	0.167892	0.00181376	0.0402489	2.74142	-2.57439	Negative association
J10_LOWERINF	Lower resp. infect.	p2345_i0	Ever had bowel cancer screening | Instance 0	660	452	0.416862	0.133652	1.51719	0.00181457	0.0402579	2.74123	0.601404	Positive association
K11_OTHGASTR	Other gastric disorders	p20009_i0_a2	Interpolated Age of participant when non-cancer illness first diagnosed | Instance 0 | Array 2	667	46	0.752436	0.241263	2.12216	0.00181627	0.040287	2.74082	1.08554	Positive association
RHEUMA_NOS	Rheumatic disease	p23485_i0	Cholesteryl Esters in Chylomicrons and Extremely Large VLDL | Instance 0	267	196	1.24603	0.399541	3.47652	0.00181677	0.0402893	2.7407	1.79764	Positive association
RHEUMA_NOS	Rheumatic disease	p924_i0	Usual walking pace | Instance 0	466	318	-0.471217	0.151117	0.624242	0.00181946	0.0403401	2.74006	-0.679823	Negative association
K11_OTHGASTR	Other gastric disorders	p23428_i0	Concentration of VLDL Particles | Instance 0	538	472	0.42313	0.135704	1.52673	0.00182062	0.0403569	2.73978	0.610448	Positive association
K11_CHOLECYST	Cholecystitis	p23441_i0	Apolipoprotein B to Apolipoprotein A1 ratio | Instance 0	143	31	2.55598	0.819793	12.884	0.00182182	0.0403747	2.7395	3.68751	Positive association
E4_DM2	Type 2 diabetes	p23639_i0	Phospholipids to Total Lipids in Medium HDL percentage | Instance 0	211	58	7.33533	2.35304	1533.54	0.00182464	0.0404285	2.73882	10.5827	Positive association
L12_DERMATITISECZEMA	Dermatitis and eczema	p23529_i0	Triglycerides in IDL | Instance 0	433	110	0.544745	0.174772	1.72417	0.00182769	0.0404872	2.7381	0.785901	Positive association
J10_RESPIRATORY	Respiratory disease	p23535_i0	Free Cholesterol in Large LDL | Instance 0	218	181	-0.649924	0.208539	0.522085	0.00182975	0.0405168	2.73761	-0.937643	Negative association
M13_KNEEDERANGEMENTS	Internal derangement of knee	p23408_i0	Triglycerides in VLDL | Instance 0	217	22	1.7904	0.574481	5.99184	0.00182982	0.0405168	2.73759	2.583	Positive association
I9_ARTEMBTHR	Arterial embolism	p23482_i0	Total Lipids in Chylomicrons and Extremely Large VLDL | Instance 0	581	383	0.567149	0.181995	1.76323	0.00183143	0.0405436	2.73721	0.818223	Positive association
C3_HEAD_AND_NECK	Head and neck cancer	p2129_i0	Answered sexual history questions | Instance 0	536	402	-0.480173	0.154093	0.618676	0.00183242	0.0405567	2.73698	-0.692743	Negative association
J10_LOWERINF	Lower resp. infect.	p23464_i0	Total Concentration of Branched-Chain Amino Acids (Leucine + Isoleucine + Valine) | Instance 0	392	256	0.49742	0.159668	1.64447	0.0018373	0.040656	2.73582	0.717626	Positive association
N14_CHRONKIDNEYDIS	Chronic kidney disease	p23556_i0	Free Cholesterol in Very Large HDL | Instance 0	340	241	-1.4908	0.478553	0.225192	0.00183804	0.0406627	2.73564	-2.15077	Negative association
I9_NSTEMI	Myocard. infarc., without ST-elev.	p924_i0	Usual walking pace | Instance 0	562	286	-0.769996	0.247181	0.463015	0.00183872	0.0406627	2.73548	-1.11087	Negative association
K11_CHOLECYST	Cholecystitis	p23483_i0	Phospholipids in Chylomicrons and Extremely Large VLDL | Instance 0	143	31	3.54296	1.13735	34.569	0.00183881	0.0406627	2.73546	5.11141	Positive association
H8_TINNITUS	Tinnitus	p23632_i0	Free Cholesterol to Total Lipids in Very Large HDL percentage | Instance 0	376	374	2.23255	0.717038	9.32365	0.00184833	0.0408644	2.73322	3.22089	Positive association
CHIRHEP_NAS	Cirrhosis of liver	p4196_i0	Pulse wave peak to peak time | Instance 0	237	44	-0.934817	0.300258	0.392658	0.00184962	0.040884	2.73292	-1.34866	Negative association
K11_CHOLELITH	Cholelithiasis	p1920_i0	Mood swings | Instance 0	225	56	0.87732	0.28182	2.40445	0.00185166	0.0409204	2.73244	1.2657	Positive association
E4_DM2	Type 2 diabetes	p23529_i0	Triglycerides in IDL | Instance 0	211	58	1.36838	0.439588	3.92896	0.00185286	0.0409379	2.73216	1.97415	Positive association
J10_LOWERINF	Lower resp. infect.	p4270_i0	Volume level set by participant (left) | Instance 0	242	139	0.582963	0.187292	1.79134	0.00185459	0.0409673	2.73175	0.841038	Positive association
RHEUMA_NOS	Rheumatic disease	p399_i0_a1	Number of incorrect matches in round | Instance 0 | Array 1	471	318	0.984791	0.316401	2.67725	0.00185524	0.0409726	2.7316	1.42075	Positive association
M13_KNEEDERANGEMENTS	Internal derangement of knee	p23424_i0	Total Lipids in VLDL | Instance 0	217	22	1.5077	0.484498	4.51632	0.00185904	0.0410477	2.73071	2.17515	Positive association
RHEUMA_NOS	Rheumatic disease	p23589_i0	Phospholipids to Total Lipids in Large VLDL percentage | Instance 0	267	196	0.917754	0.29493	2.50366	0.00185972	0.0410538	2.73055	1.32404	Positive association
F5_SLEEP	Sleep disorder	p23580_i0	Cholesterol to Total Lipids in Chylomicrons and Extremely Large VLDL percentage | Instance 0	778	969	-0.162201	0.0521296	0.850271	0.00186144	0.0410829	2.73015	-0.234006	Negative association
K11_CHOLECYST	Cholecystitis	p23453_i0	Polyunsaturated Fatty Acids to Total Fatty Acids percentage | Instance 0	142	31	-3.55696	1.14325	0.0285255	0.00186281	0.0410998	2.72983	-5.1316	Negative association
E4_OBESITY	Obesity	p404_i0_a2	Duration to first press of snap-button in each round | Instance 0 | Array 2	284	366	0.301845	0.0970176	1.35235	0.00186301	0.0410998	2.72978	0.435471	Positive association
NAFLD	Non-alco. fat. liver dis.	p2335_i0	Chest pain or discomfort | Instance 0	727	138	0.299536	0.0962823	1.34923	0.00186442	0.0411218	2.72946	0.43214	Positive association
J10_LOWERINF	Lower resp. infect.	p26065_i0	Allium vegetables | Instance 0	81	70	1.00622	0.323502	2.73523	0.00186839	0.0412006	2.72853	1.45166	Positive association
IPF	Idiopathic pulmonary fibrosis	p2316_i0	Wheeze or whistling in the chest in last year | Instance 0	510	134	1.95308	0.627984	7.0504	0.00187033	0.0412344	2.72808	2.81771	Positive association
T2D	Type 2 diabetes, wide def.	p3063_i0_a2	Forced expiratory volume in 1-second (FEV1) | Instance 0 | Array 2	96	62	-1.6988	0.546254	0.182903	0.00187145	0.0412501	2.72782	-2.45085	Negative association
E4_DM1	Type 1 diabetes	p1200_i0	Sleeplessness / insomnia | Instance 0	439	61	0.493357	0.158676	1.63781	0.00187594	0.0413402	2.72678	0.711764	Positive association
K11_CHOLECYST	Cholecystitis	p23424_i0	Total Lipids in VLDL | Instance 0	143	31	2.74804	0.883966	15.612	0.00187874	0.0413928	2.72613	3.96458	Positive association
I9_ARTEMBTHR	Arterial embolism	p23484_i0	Cholesterol in Chylomicrons and Extremely Large VLDL | Instance 0	581	383	0.535571	0.172318	1.70842	0.00188335	0.0414855	2.72507	0.772665	Positive association
E4_DM1	Type 1 diabetes	p23557_i0	Triglycerides in Very Large HDL | Instance 0	245	35	-0.613349	0.197368	0.541534	0.00188585	0.0415315	2.72449	-0.884875	Negative association
DM_RETINOPATHY	Diabetic retinopathy	p23406_i0	HDL Cholesterol | Instance 0	379	191	-0.85405	0.274853	0.425687	0.00188808	0.0415647	2.72398	-1.23213	Negative association
M13_KNEEDERANGEMENTS	Internal derangement of knee	p23481_i0	Concentration of Chylomicrons and Extremely Large VLDL Particles | Instance 0	217	22	1.87459	0.603293	6.51815	0.00188829	0.0415647	2.72393	2.70446	Positive association
NAFLD	Non-alco. fat. liver dis.	p1797_i0	Father still alive | Instance 0	712	137	-0.318359	0.102458	0.727342	0.00188858	0.0415647	2.72386	-0.459294	Negative association
J10_EMPHYSEMA	Emphysema	p6162_i0	Types of transport used (excluding work) | Instance 0	529	380	0.38884	0.125157	1.47527	0.00189106	0.0416102	2.7233	0.560977	Positive association
K11_CHOLELITH	Cholelithiasis	p23515_i0	Triglycerides in Small VLDL | Instance 0	127	34	2.33879	0.752826	10.3687	0.00189202	0.0416224	2.72307	3.37416	Positive association
I9_ARTEMBTHR	Arterial embolism	p2060_i0	Frequency of unenthusiasm / disinterest in last 2 weeks | Instance 0	1012	657	0.338091	0.10883	1.40227	0.00189255	0.0416251	2.72295	0.487762	Positive association
E4_DIABETES	Diabetes	p3062_i0_a1	Forced vital capacity (FVC) | Instance 0 | Array 1	106	28	-3.46368	1.11501	0.0313144	0.00189369	0.0416392	2.72269	-4.99703	Negative association
M13_KNEEDERANGEMENTS	Internal derangement of knee	p23457_i0	Docosahexaenoic Acid to Total Fatty Acids percentage | Instance 0	217	22	-0.841931	0.271038	0.430878	0.00189431	0.0416392	2.72255	-1.21465	Negative association
K11_OTHGASTR	Other gastric disorders	p1210_i0	Snoring | Instance 0	918	830	-0.317159	0.102102	0.728215	0.00189442	0.0416392	2.72252	-0.457564	Negative association
L12_PSORIASIS	Psoriasis	p1379_i0	Lamb/mutton intake | Instance 0	436	34	0.543514	0.174991	1.72205	0.00189663	0.0416787	2.72202	0.784125	Positive association
FALLS	Falls/tendency to fall	p23616_i0	Cholesteryl Esters to Total Lipids in Large LDL percentage | Instance 0	354	339	-2.71753	0.874962	0.0660373	0.00189707	0.0416794	2.72192	-3.92057	Negative association
L12_DERMATITISECZEMA	Dermatitis and eczema	p1548_i0	Variation in diet | Instance 0	749	181	0.369385	0.118987	1.44684	0.00190649	0.0418734	2.71976	0.53291	Positive association
E4_OBESITY	Obesity	p5983_i0_a23	ECG, heart rate | Instance 0 | Array 23	68	123	0.54018	0.174008	1.71632	0.00190703	0.0418734	2.71964	0.779315	Positive association
KRA_PSY_SUBSTANCE	Substance abuse	p49_i0	Hip circumference | Instance 0	1116	941	0.159796	0.0514753	1.17327	0.00190713	0.0418734	2.71962	0.230537	Positive association
E4_OBESITY_HYPER	Obesity / hyperalimentation	p23560_i0	Phospholipids in Large HDL | Instance 0	52	9	-3.16435	1.01942	0.0422416	0.00190876	0.0419001	2.71925	-4.56519	Negative association
K11_CHOLELITH	Cholelithiasis	p23599_i0	Phospholipids to Total Lipids in Small VLDL percentage | Instance 0	127	34	-1.46838	0.473081	0.230298	0.0019101	0.0419156	2.71894	-2.11843	Negative association
E4_DM2	Type 2 diabetes	p23403_i0	VLDL Cholesterol | Instance 0	211	58	1.2007	0.386842	3.32243	0.00191029	0.0419156	2.7189	1.73224	Positive association
K11_CHOLECYST	Cholecystitis	p864_i0	Number of days/week walked 10+ minutes | Instance 0	244	84	-0.997817	0.321503	0.368683	0.00191182	0.04194	2.71855	-1.43955	Negative association
K11_CHOLELITH	Cholelithiasis	p23524_i0	Total Lipids in IDL | Instance 0	127	34	-1.59042	0.51246	0.20384	0.00191247	0.0419454	2.7184	-2.29449	Negative association
F5_INSOMNIA	Insomnia	p23642_i0	Free Cholesterol to Total Lipids in Medium HDL percentage | Instance 0	197	34	1.31185	0.422774	3.71303	0.001916	0.042007	2.7176	1.8926	Positive association
F5_SLEEP	Sleep disorder	p23476_i0	Acetoacetate | Instance 0	814	1031	0.153653	0.0495187	1.16609	0.00191611	0.042007	2.71758	0.221675	Positive association
L12_SKIN_SUBCUTAN	Skin and subcut. tissue disease	p23556_i0	Free Cholesterol in Very Large HDL | Instance 0	354	418	-0.556186	0.179253	0.573392	0.00191697	0.0420169	2.71738	-0.802406	Negative association
R18_HEADACHE1	Headache	p2178_i0	Overall health rating | Instance 0	435	10	1.35973	0.438314	3.89515	0.00192095	0.0420951	2.71648	1.96168	Positive association
M13_KNEEDERANGEMENTS	Internal derangement of knee	p23483_i0	Phospholipids in Chylomicrons and Extremely Large VLDL | Instance 0	217	22	1.7837	0.575013	5.95184	0.00192207	0.0421105	2.71623	2.57333	Positive association
N14_CHRONKIDNEYDIS	Chronic kidney disease	p23498_i0	Cholesterol in Large VLDL | Instance 0	340	241	1.24158	0.400334	3.46109	0.00192626	0.0421932	2.71529	1.79123	Positive association
K11_CROHN	Crohn's disease	p23603_i0	Triglycerides to Total Lipids in Small VLDL percentage | Instance 0	231	48	0.555249	0.179069	1.74237	0.00193029	0.0422662	2.71438	0.801055	Positive association
L12_ATOPIC	Atopic dermatitis	p21100_i0	Water hardness (USGS classification) | Instance 0	840	58	-0.4293	0.138451	0.650965	0.00193042	0.0422662	2.71435	-0.619349	Negative association
L12_SKIN_SUBCUTAN	Skin and subcut. tissue disease	p23428_i0	Concentration of VLDL Particles | Instance 0	354	418	0.450581	0.145326	1.56922	0.0019321	0.0422937	2.71397	0.650051	Positive association
CHIRHEP_NAS	Cirrhosis of liver	p23447_i0	Monounsaturated Fatty Acids | Instance 0	390	97	0.522736	0.168631	1.68664	0.00193596	0.0423691	2.7131	0.754149	Positive association
CHIRHEP_NAS	Cirrhosis of liver	p4198_i0	Position of the pulse wave peak | Instance 0	238	44	0.597395	0.192723	1.81738	0.00193677	0.0423778	2.71292	0.861858	Positive association
K11_CHOLELITH	Cholelithiasis	p23419_i0	Total Free Cholesterol | Instance 0	127	34	-1.47358	0.475399	0.229105	0.00193742	0.0423829	2.71278	-2.12592	Negative association
L12_DERMATITISECZEMA	Dermatitis and eczema	p23543_i0	Triglycerides in Medium LDL | Instance 0	433	110	0.52103	0.168122	1.68376	0.00194105	0.0424531	2.71196	0.751687	Positive association
L12_ATOPIC	Atopic dermatitis	p23622_i0	Free Cholesterol to Total Lipids in Medium LDL percentage | Instance 0	485	30	0.535284	0.172728	1.70793	0.00194177	0.0424598	2.7118	0.772251	Positive association
T2D	Type 2 diabetes, wide def.	p4080_i0_a1	Systolic blood pressure, automated reading | Instance 0 | Array 1	143	76	1.21066	0.390718	3.35569	0.00194476	0.0425129	2.71113	1.74661	Positive association
F5_SLEEP	Sleep disorder	p24507_i0	Natural environment percentage, buffer 300m | Instance 0	1415	1747	-0.113748	0.0367107	0.892483	0.00194503	0.0425129	2.71107	-0.164104	Negative association
J10_RESPIRATORY	Respiratory disease	p23409_i0	Triglycerides in LDL | Instance 0	218	181	0.621896	0.200749	1.86246	0.00194908	0.0425923	2.71017	0.897206	Positive association
J10_RESPIRATORY	Respiratory disease	p728_i0	Number of vehicles in household | Instance 0	372	349	-0.470649	0.151938	0.624597	0.00195068	0.0426181	2.70981	-0.679003	Negative association
F5_SLEEP	Sleep disorder	p4674_i0	Private healthcare | Instance 0	482	460	0.227167	0.0733386	1.25504	0.00195151	0.0426228	2.70963	0.327733	Positive association
I9_ARTEMBTHR	Arterial embolism	p971_i0	Frequency of walking for pleasure in last 4 weeks | Instance 0	575	481	0.567238	0.183129	1.76339	0.00195173	0.0426228	2.70958	0.818352	Positive association
L12_ATOPIC	Atopic dermatitis	p23612_i0	Free Cholesterol to Total Lipids in IDL percentage | Instance 0	485	30	0.526954	0.170129	1.69377	0.00195243	0.0426289	2.70942	0.760234	Positive association
CHIRHEP_NAS	Cirrhosis of liver	p4200_i0	Position of the shoulder on the pulse waveform | Instance 0	238	44	0.606656	0.195895	1.83429	0.00195598	0.0426971	2.70864	0.875219	Positive association
K11_OTHGASTR	Other gastric disorders	p6159_i0	Pain type(s) experienced in last month | Instance 0	425	657	0.417046	0.134692	1.51747	0.00195951	0.0427594	2.70785	0.601671	Positive association
T2D	Type 2 diabetes, wide def.	p23597_i0	Free Cholesterol to Total Lipids in Medium VLDL percentage | Instance 0	81	44	-2.02608	0.654359	0.131852	0.00195967	0.0427594	2.70782	-2.92301	Negative association
DM_RETINOPATHY	Diabetic retinopathy	p23489_i0	Total Lipids in Very Large VLDL | Instance 0	379	191	0.727857	0.235142	2.07064	0.0019655	0.0428769	2.70653	1.05008	Positive association
I9_ARTEMBTHR	Arterial embolism	p1930_i0	Miserableness | Instance 0	1012	657	0.375287	0.121243	1.45541	0.0019659	0.0428769	2.70644	0.541425	Positive association
RHEUMA_NOS	Rheumatic disease	p23623_i0	Triglycerides to Total Lipids in Medium LDL percentage | Instance 0	267	196	3.64532	1.17782	38.2951	0.00196828	0.0429196	2.70591	5.25909	Positive association
E4_DM1	Type 1 diabetes	p23486_i0	Free Cholesterol in Chylomicrons and Extremely Large VLDL | Instance 0	245	35	0.821975	0.26559	2.27499	0.00196881	0.042922	2.7058	1.18586	Positive association
J10_COPD	COPD	p2296_i0	Falls in the last year | Instance 0	73	25	3.13182	1.01206	22.9157	0.00197151	0.0429717	2.7052	4.51826	Positive association
RHEUMA_NOS	Rheumatic disease	p23486_i0	Free Cholesterol in Chylomicrons and Extremely Large VLDL | Instance 0	267	196	1.25374	0.40517	3.50343	0.00197233	0.0429802	2.70502	1.80877	Positive association
K11_CHOLECYST	Cholecystitis	p23415_i0	Total Esterified Cholesterol | Instance 0	143	31	-1.72211	0.556565	0.178689	0.00197359	0.0429986	2.70474	-2.48448	Negative association
E4_OBESITY	Obesity	p3064_i0_a1	Peak expiratory flow (PEF) | Instance 0 | Array 1	652	842	-0.199069	0.0643487	0.819493	0.00197743	0.0430731	2.7039	-0.287196	Negative association
L12_SKIN_SUBCUTAN	Skin and subcut. tissue disease	p23568_i0	Cholesterol in Medium HDL | Instance 0	354	418	-0.538594	0.174121	0.583568	0.00198	0.0431197	2.70334	-0.777027	Negative association
E4_OBESITY	Obesity	p5111_i0_a2	3mm asymmetry angle (left) | Instance 0 | Array 2	139	172	0.385832	0.124753	1.47084	0.00198302	0.0431763	2.70267	0.556638	Positive association
F5_SLEEP	Sleep disorder	p1418_i0	Milk type used | Instance 0	1432	1761	0.11235	0.0363316	1.1189	0.00198585	0.0432287	2.70205	0.162086	Positive association
DM_RETINOPATHY	Diabetic retinopathy	p404_i0_a0	Duration to first press of snap-button in each round | Instance 0 | Array 0	259	147	1.15567	0.373733	3.17615	0.00198655	0.0432348	2.7019	1.66728	Positive association
DM_RETINOPATHY	Diabetic retinopathy	p1190_i0	Nap during day | Instance 0	690	365	0.693296	0.224219	2.0003	0.00198783	0.0432533	2.70162	1.00021	Positive association
E4_OBESITY	Obesity	p5983_i0_a42	ECG, heart rate | Instance 0 | Array 42	56	120	0.591606	0.19137	1.80689	0.00199193	0.0433332	2.70073	0.853507	Positive association
VWXY20_SUICI_OTHER_INTENTI_SELF_H	Suicide and self-harm	p398_i0_a1	Number of correct matches in round | Instance 0 | Array 1	784	108	0.299514	0.0968886	1.3492	0.00199264	0.0433393	2.70057	0.432108	Positive association
VWXY20_SUICI_OTHER_INTENTI_SELF_H	Suicide and self-harm	p3062_i0_a2	Forced vital capacity (FVC) | Instance 0 | Array 2	511	75	-0.551734	0.178489	0.57595	0.00199389	0.0433573	2.7003	-0.795983	Negative association
K11_CHOLECYST	Cholecystitis	p23430_i0	Concentration of HDL Particles | Instance 0	143	31	-3.76578	1.21829	0.0231496	0.00199459	0.0433633	2.70015	-5.43287	Negative association
K11_CROHN	Crohn's disease	p904_i0	Number of days/week of vigorous physical activity 10+ minutes | Instance 0	379	83	-0.361578	0.117006	0.696576	0.00199982	0.0434604	2.69901	-0.521647	Negative association
K11_CHOLECYST	Cholecystitis	p23636_i0	Cholesteryl Esters to Total Lipids in Large HDL percentage | Instance 0	143	31	-5.72618	1.85298	0.00325952	0.00199991	0.0434604	2.69899	-8.26113	Negative association
VWXY20_SUICI_OTHER_INTENTI_SELF_H	Suicide and self-harm	p3393_i0	Hearing aid user | Instance 0	507	70	0.36741	0.118913	1.44399	0.00200329	0.0435245	2.69826	0.530061	Positive association
RHEUMA_NOS	Rheumatic disease	p23524_i0	Total Lipids in IDL | Instance 0	267	196	-1.5243	0.493442	0.217774	0.00200759	0.0436033	2.69733	-2.19909	Negative association
DM_RETINOPATHY	Diabetic retinopathy	p23487_i0	Triglycerides in Chylomicrons and Extremely Large VLDL | Instance 0	379	191	0.821185	0.265835	2.27319	0.00200777	0.0436033	2.69729	1.18472	Positive association
KRA_PSY_SUBSTANCE	Substance abuse	p24506_i0	Natural environment percentage, buffer 1000m | Instance 0	1107	930	-0.165644	0.0536322	0.847348	0.00201161	0.0436774	2.69646	-0.238973	Negative association
KRA_PSY_SUBSTANCE	Substance abuse	p2443_i0	Diabetes diagnosed by doctor | Instance 0	1116	941	0.167831	0.0543555	1.18274	0.0020174	0.0437937	2.69521	0.242129	Positive association
CHIRHEP_NAS	Cirrhosis of liver	p2060_i0	Frequency of unenthusiasm / disinterest in last 2 weeks | Instance 0	721	169	0.332651	0.107738	1.39466	0.0020179	0.0437952	2.6951	0.479914	Positive association
AUD	Alcohol use disorder	p2149_i0	Lifetime number of sexual partners | Instance 0	422	316	1.24387	0.402892	3.46901	0.00201952	0.0438209	2.69475	1.79452	Positive association
J10_RESPIRATORY	Respiratory disease	p23603_i0	Triglycerides to Total Lipids in Small VLDL percentage | Instance 0	218	181	0.626531	0.202951	1.87111	0.00202114	0.0438469	2.6944	0.903893	Positive association
K11_CHOLECYST	Cholecystitis	p23486_i0	Free Cholesterol in Chylomicrons and Extremely Large VLDL | Instance 0	143	31	3.17039	1.02728	23.8167	0.00202732	0.0439715	2.69308	4.5739	Positive association
RHEUMA_NOS	Rheumatic disease	p23566_i0	Total Lipids in Medium HDL | Instance 0	267	196	-1.46736	0.475493	0.230533	0.00202881	0.0439945	2.69276	-2.11696	Negative association
VWXY20_SUICI_OTHER_INTENTI_SELF_H	Suicide and self-harm	p3062_i0_a0	Forced vital capacity (FVC) | Instance 0 | Array 0	694	94	-0.539284	0.174767	0.583166	0.0020305	0.0440183	2.6924	-0.778023	Negative association
J10_RESPIRATORY	Respiratory disease	p6149_i0	Mouth/teeth dental problems | Instance 0	324	333	0.66113	0.214257	1.93698	0.00203077	0.0440183	2.69234	0.953809	Positive association
K11_OTHGASTR	Other gastric disorders	p26132_i0	Shellfish | Instance 0	121	128	-1.79905	0.583054	0.165456	0.0020317	0.044029	2.69214	-2.59548	Negative association
T2D	Type 2 diabetes, wide def.	p23555_i0	Cholesteryl Esters in Very Large HDL | Instance 0	81	44	-3.24366	1.05162	0.0390208	0.00203933	0.044185	2.69051	-4.67961	Negative association
DM_RETINOPATHY	Diabetic retinopathy	p23528_i0	Free Cholesterol in IDL | Instance 0	379	191	-0.903803	0.293034	0.405027	0.00204037	0.0441981	2.69029	-1.30391	Negative association
J10_EMPHYSEMA	Emphysema	p23646_i0	Cholesteryl Esters to Total Lipids in Small HDL percentage | Instance 0	519	376	-0.448613	0.145455	0.638513	0.00204096	0.0442013	2.69017	-0.647212	Negative association
ST19_FRACT_WRIST_HAND_LEVEL	Fracture at wrist or hand level	p4081_i0_a1	Method of measuring blood pressure | Instance 0 | Array 1	588	178	-0.468623	0.151954	0.625863	0.0020425	0.0442195	2.68984	-0.67608	Negative association
E4_OBESITY_HYPER	Obesity / hyperalimentation	p23634_i0	Phospholipids to Total Lipids in Large HDL percentage | Instance 0	52	9	3.40756	1.10493	30.1916	0.00204267	0.0442195	2.6898	4.91608	Positive association
J10_COPD	COPD	p137_i0	Number of treatments/medications taken | Instance 0	73	25	3.83151	1.24243	46.1322	0.00204319	0.0442214	2.68969	5.5277	Positive association
N14_CHRONKIDNEYDIS	Chronic kidney disease	p23642_i0	Free Cholesterol to Total Lipids in Medium HDL percentage | Instance 0	340	241	-1.53639	0.498213	0.215156	0.00204373	0.0442238	2.68958	-2.21654	Negative association
K11_OTHGASTR	Other gastric disorders	p4717_i0	Shortness of breath walking on level ground | Instance 0	355	253	0.580248	0.18817	1.78648	0.00204489	0.0442394	2.68933	0.837121	Positive association
E4_DIABETES	Diabetes	p2178_i0	Overall health rating | Instance 0	140	28	1.2746	0.413361	3.57729	0.00204572	0.044248	2.68915	1.83887	Positive association
K11_CHOLECYST	Cholecystitis	p23608_i0	Triglycerides to Total Lipids in Very Small VLDL percentage | Instance 0	143	31	1.48973	0.483183	4.4359	0.00204815	0.04428	2.68864	2.14923	Positive association
M13_KNEEDERANGEMENTS	Internal derangement of knee	p23638_i0	Triglycerides to Total Lipids in Large HDL percentage | Instance 0	217	22	3.36009	1.08983	28.7919	0.0020484	0.04428	2.68858	4.84759	Positive association
CHIRHEP_NAS	Cirrhosis of liver	p23495_i0	Concentration of Large VLDL Particles | Instance 0	392	97	0.4624	0.149978	1.58788	0.00204851	0.04428	2.68856	0.667101	Positive association
SMOKING	Smoking	p20200_i0_a14	Values wanted | Instance 0 | Array 14	21	48	1.05891	0.343537	2.88323	0.00205352	0.0443789	2.6875	1.52769	Positive association
L12_PSORIASIS	Psoriasis	p2345_i0	Ever had bowel cancer screening | Instance 0	436	34	0.48109	0.156102	1.61784	0.00205683	0.044441	2.6868	0.694066	Positive association
J10_LOWERINF	Lower resp. infect.	p398_i0_a2	Number of correct matches in round | Instance 0 | Array 2	660	452	-0.3724	0.120839	0.689079	0.00205773	0.0444511	2.68661	-0.537259	Negative association
K11_IBD	Infl. bowel disease	p1070_i0	Time spent watching television (TV) | Instance 0	463	58	0.365575	0.118632	1.44134	0.00205903	0.0444697	2.68634	0.527413	Positive association
J10_LOWERINF	Lower resp. infect.	p3088_i0	Contra-indications for spirometry | Instance 0	660	452	0.416597	0.135195	1.51679	0.00206	0.0444811	2.68613	0.601022	Positive association
DM_RETINOPATHY	Diabetic retinopathy	p23490_i0	Phospholipids in Very Large VLDL | Instance 0	379	191	0.722877	0.234597	2.06035	0.00206064	0.0444856	2.686	1.04289	Positive association
N14_CHRONKIDNEYDIS	Chronic kidney disease	p23574_i0	Phospholipids in Small HDL | Instance 0	340	241	0.917215	0.297728	2.50231	0.00206507	0.0445717	2.68507	1.32326	Positive association
K11_CHOLECYST	Cholecystitis	p23481_i0	Concentration of Chylomicrons and Extremely Large VLDL Particles | Instance 0	143	31	3.66409	1.1894	39.0206	0.00206576	0.0445773	2.68492	5.28616	Positive association
K11_OTHGASTR	Other gastric disorders	p5986_i0_a1	ECG, phase time | Instance 0 | Array 1	161	139	1.30434	0.423532	3.68524	0.00207234	0.0447091	2.68354	1.88176	Positive association
K11_OTHGASTR	Other gastric disorders	p1940_i0	Irritability | Instance 0	918	830	0.308047	0.100029	1.36076	0.00207293	0.0447091	2.68342	0.444417	Positive association
K11_IBD	Infl. bowel disease	p23549_i0	Free Cholesterol in Small LDL | Instance 0	278	36	-0.585881	0.190249	0.556615	0.00207319	0.0447091	2.68336	-0.845248	Negative association
K11_IBD	Infl. bowel disease	p2090_i0	Seen doctor (GP) for nerves, anxiety, tension or depression | Instance 0	463	58	0.45731	0.148508	1.57982	0.00207443	0.0447265	2.6831	0.659759	Positive association
I9_ARTEMBTHR	Arterial embolism	p3064_i0_a0	Peak expiratory flow (PEF) | Instance 0 | Array 0	825	626	-0.483334	0.156963	0.616724	0.00207494	0.0447279	2.68299	-0.697304	Negative association
M13_KNEEDERANGEMENTS	Internal derangement of knee	p23482_i0	Total Lipids in Chylomicrons and Extremely Large VLDL | Instance 0	217	22	1.89068	0.614022	6.6239	0.00207573	0.0447355	2.68283	2.72768	Positive association
I9_ARTEMBTHR	Arterial embolism	p23493_i0	Free Cholesterol in Very Large VLDL | Instance 0	581	383	0.529005	0.171812	1.69724	0.0020771	0.0447555	2.68254	0.763193	Positive association
J10_RESPIRATORY	Respiratory disease	p1389_i0	Pork intake | Instance 0	374	349	-0.503908	0.163703	0.604165	0.00208272	0.0448672	2.68137	-0.726985	Negative association
K11_CROHN	Crohn's disease	p23449_i0	Linoleic Acid | Instance 0	231	48	-0.532791	0.173131	0.586964	0.00208817	0.0449751	2.68023	-0.768655	Negative association
K11_CHOLECYST	Cholecystitis	p23454_i0	Monounsaturated Fatty Acids to Total Fatty Acids percentage | Instance 0	142	31	4.38758	1.42586	80.4456	0.00208996	0.0450039	2.67986	6.32994	Positive association
K11_CHOLELITH	Cholelithiasis	p23528_i0	Free Cholesterol in IDL | Instance 0	127	34	-1.67012	0.542844	0.188225	0.00209371	0.0450753	2.67908	-2.40947	Negative association
I9_ARTEMBTHR	Arterial embolism	p23500_i0	Free Cholesterol in Large VLDL | Instance 0	581	383	0.529271	0.172041	1.69769	0.00209505	0.0450944	2.67881	0.763576	Positive association
M13_SJOGREN	Sjögren's syndrome	p1558_i0	Alcohol intake frequency. | Instance 0	611	76	3.35656	1.09112	28.6902	0.00209627	0.0451113	2.67855	4.84249	Positive association
SMOKING_DEPEND	Smoking dependence	p23467_i0	Valine | Instance 0	33	36	-1.02718	0.333972	0.358017	0.00210055	0.0451937	2.67767	-1.4819	Negative association
F5_INSOMNIA	Insomnia	p23472_i0	Pyruvate | Instance 0	195	34	1.20769	0.392727	3.34575	0.00210404	0.0452594	2.67695	1.74233	Positive association
E4_DM1	Type 1 diabetes	p23641_i0	Cholesteryl Esters to Total Lipids in Medium HDL percentage | Instance 0	245	35	-0.829082	0.269632	0.43645	0.00210601	0.0452921	2.67654	-1.19611	Negative association
J10_LOWERINF	Lower resp. infect.	p23411_i0	Total Phospholipids in Lipoprotein Particles | Instance 0	392	256	-0.490523	0.159539	0.612306	0.00210769	0.0453186	2.67619	-0.707674	Negative association
I9_ARTEMBTHR	Arterial embolism	p23646_i0	Cholesteryl Esters to Total Lipids in Small HDL percentage | Instance 0	581	383	-0.516006	0.167903	0.5969	0.0021175	0.0455199	2.67418	-0.744439	Negative association
L12_ATOPIC	Atopic dermatitis	p1930_i0	Miserableness | Instance 0	850	59	0.387449	0.126075	1.47322	0.00211795	0.0455201	2.67408	0.558971	Positive association
E4_OBESITY_HYPER	Obesity / hyperalimentation	p23581_i0	Cholesteryl Esters to Total Lipids in Chylomicrons and Extremely Large VLDL percentage | Instance 0	50	8	-1.23928	0.403353	0.289593	0.00212319	0.045623	2.67301	-1.7879	Negative association
CHIRHEP_NAS	Cirrhosis of liver	p3088_i0	Contra-indications for spirometry | Instance 0	721	169	0.442808	0.144146	1.55707	0.00212674	0.0456896	2.67229	0.638836	Positive association
K11_BILIAOTH	Other biliary tract disease	p135_i0	Number of self-reported non-cancer illnesses | Instance 0	251	57	3.11239	1.01333	22.4746	0.00213033	0.0457572	2.67155	4.49023	Positive association
E4_DM1	Type 1 diabetes	p23460_i0	Alanine | Instance 0	245	35	0.842913	0.274442	2.32312	0.00213079	0.0457573	2.67146	1.21607	Positive association
