## Supplementary Tables for "Clinical history shapes the predictive value of polygenic risk": Supplementary_tables.xlsx (part 5 of 5)

### Sheet: Supplementary table S26 (continued)
disease	disease_name	clinical_phenotype	clinical_phenotype_description	n_cases	n_controls	beta	se	OR	pvalue	p_adj_BH_global	log10p	log2OR	direction
F5_SLEEP	Sleep disorder	p23572_i0	Concentration of Small HDL Particles | Instance 0	814	1031	-0.14955	0.0486952	0.861095	0.00213235	0.0457811	2.67114	-0.215756	Negative association
RHEUMA_NOS	Rheumatic disease	p2188_i0	Long-standing illness, disability or infirmity | Instance 0	471	318	1.00939	0.328675	2.74393	0.00213282	0.0457817	2.67105	1.45624	Positive association
I9_ARTEMBTHR	Arterial embolism	p47_i0	Hand grip strength (right) | Instance 0	1006	654	-0.525078	0.171011	0.591509	0.00213741	0.0458705	2.67011	-0.757528	Negative association
L12_ATOPIC	Atopic dermatitis	p23602_i0	Free Cholesterol to Total Lipids in Small VLDL percentage | Instance 0	485	30	0.599609	0.19531	1.82141	0.00214038	0.0459184	2.66951	0.865053	Positive association
J10_RESPIRATORY	Respiratory disease	p23562_i0	Cholesteryl Esters in Large HDL | Instance 0	218	181	-0.741588	0.241561	0.476357	0.00214073	0.0459184	2.66944	-1.06989	Negative association
E4_OBESITY_HYPER	Obesity / hyperalimentation	p23596_i0	Cholesteryl Esters to Total Lipids in Medium VLDL percentage | Instance 0	52	9	-2.21098	0.720202	0.109593	0.002141	0.0459184	2.66938	-3.18977	Negative association
RHEUMA_NOS	Rheumatic disease	p23481_i0	Concentration of Chylomicrons and Extremely Large VLDL Particles | Instance 0	267	196	1.25861	0.410052	3.52051	0.00214501	0.0459948	2.66857	1.81579	Positive association
J10_LOWERINF	Lower resp. infect.	p23534_i0	Cholesteryl Esters in Large LDL | Instance 0	392	256	-0.483512	0.157553	0.616614	0.00214857	0.0460613	2.66785	-0.69756	Negative association
G6_MIGRAINE	Migraine	p1920_i0	Mood swings | Instance 0	785	558	1.06001	0.345433	2.88639	0.00215037	0.046088	2.66749	1.52927	Positive association
K11_OTHGASTR	Other gastric disorders	p23577_i0	Free Cholesterol in Small HDL | Instance 0	538	472	-0.419345	0.136657	0.657477	0.00215071	0.046088	2.66742	-0.604987	Negative association
NAFLD	Non-alco. fat. liver dis.	p5983_i0_a12	ECG, heart rate | Instance 0 | Array 12	70	16	1.44067	0.469538	4.22351	0.00215309	0.0461291	2.66694	2.07844	Positive association
SMOKING	Smoking	p23414_i0	Phospholipids in HDL | Instance 0	98	132	-0.528511	0.172278	0.589482	0.00215657	0.0461914	2.66624	-0.76248	Negative association
J10_LOWERINF	Lower resp. infect.	p1588_i0	Average weekly beer plus cider intake | Instance 0	381	327	0.484719	0.158006	1.62372	0.0021569	0.0461914	2.66617	0.699301	Positive association
RHEUMA_NOS	Rheumatic disease	p23600_i0	Cholesterol to Total Lipids in Small VLDL percentage | Instance 0	267	196	-1.52934	0.498557	0.216678	0.00215832	0.0462119	2.66588	-2.20637	Negative association
KRA_PSY_SUBSTANCE	Substance abuse	p21100_i0	Water hardness (USGS classification) | Instance 0	1107	930	-0.16372	0.0533825	0.84898	0.00216275	0.0462948	2.66499	-0.236198	Negative association
K11_CROHN	Crohn's disease	p1873_i0	Number of full brothers | Instance 0	370	82	0.512523	0.167116	1.6695	0.0021631	0.0462948	2.66492	0.739415	Positive association
L12_PSORIASIS	Psoriasis	p4653_i0	Ever highly irritable/argumentative for 2 days | Instance 0	168	13	0.742473	0.242109	2.10113	0.00216443	0.0463107	2.66466	1.07116	Positive association
FALLS	Falls/tendency to fall	p2178_i0	Overall health rating | Instance 0	628	624	0.991639	0.323363	2.69565	0.00216475	0.0463107	2.66459	1.43063	Positive association
E4_OBESITY	Obesity	p23520_i0	Cholesteryl Esters in Very Small VLDL | Instance 0	412	505	-0.227784	0.0742819	0.796297	0.002166	0.0463197	2.66434	-0.328622	Negative association
L12_PSORIASIS	Psoriasis	p2020_i0	Loneliness, isolation | Instance 0	436	34	0.45296	0.147714	1.57296	0.00216608	0.0463197	2.66433	0.653483	Positive association
CHIRHEP_NAS	Cirrhosis of liver	p4270_i0	Volume level set by participant (left) | Instance 0	221	44	0.970683	0.316562	2.63975	0.00216703	0.0463303	2.66413	1.4004	Positive association
I9_NSTEMI	Myocard. infarc., without ST-elev.	p2070_i0	Frequency of tenseness / restlessness in last 2 weeks | Instance 0	569	286	1.28203	0.418118	3.60394	0.00216811	0.0463436	2.66392	1.84957	Positive association
K11_OTHGASTR	Other gastric disorders	p1598_i0	Average weekly spirits intake | Instance 0	518	655	0.461596	0.150571	1.5866	0.00217205	0.046418	2.66313	0.665943	Positive association
E4_OBESITY_HYPER	Obesity / hyperalimentation	p23595_i0	Cholesterol to Total Lipids in Medium VLDL percentage | Instance 0	52	9	-1.99937	0.652206	0.135421	0.00217274	0.046423	2.66299	-2.88448	Negative association
I9_ARTEMBTHR	Arterial embolism	p23408_i0	Triglycerides in VLDL | Instance 0	581	383	0.549944	0.179402	1.73316	0.00217365	0.0464328	2.66281	0.793401	Positive association
I9_ARTEMBTHR	Arterial embolism	p23495_i0	Concentration of Large VLDL Particles | Instance 0	581	383	0.53417	0.174278	1.70603	0.00217632	0.0464801	2.66228	0.770645	Positive association
AUD	Alcohol use disorder	p2188_i0	Long-standing illness, disability or infirmity | Instance 0	470	370	0.419756	0.136952	1.52159	0.00217682	0.046481	2.66218	0.605581	Positive association
DM_RETINOPATHY	Diabetic retinopathy	p23461_i0	Glutamine | Instance 0	378	190	-0.764289	0.249376	0.465665	0.00217813	0.0464993	2.66192	-1.10264	Negative association
E4_DM1	Type 1 diabetes	p2306_i0	Weight change compared with 1 year ago | Instance 0	439	61	0.503944	0.164436	1.65524	0.00217899	0.0465079	2.66174	0.727038	Positive association
M13_KNEEDERANGEMENTS	Internal derangement of knee	p23407_i0	Total Triglycerides | Instance 0	217	22	1.77791	0.580255	5.91749	0.00218387	0.0466021	2.66077	2.56499	Positive association
T2D	Type 2 diabetes, wide def.	p23438_i0	Sphingomyelins | Instance 0	81	43	-2.55288	0.83323	0.0778568	0.00218517	0.0466201	2.66052	-3.68303	Negative association
E4_OBESITY	Obesity	p4081_i0_a1	Method of measuring blood pressure | Instance 0 | Array 1	738	901	0.167131	0.0545792	1.18191	0.00219734	0.0468699	2.6581	0.241119	Positive association
L12_DERMATITISECZEMA	Dermatitis and eczema	p1628_i0	Alcohol intake versus 10 years previously | Instance 0	658	170	0.363721	0.118808	1.43867	0.00220288	0.0469782	2.65701	0.524739	Positive association
C3_HEAD_AND_NECK	Head and neck cancer	p1140_i0	Difference in mobile phone use compared to two years previously | Instance 0	423	377	0.742358	0.242519	2.10088	0.00220575	0.0470296	2.65644	1.071	Positive association
K11_CHOLELITH	Cholelithiasis	p23446_i0	Polyunsaturated Fatty Acids | Instance 0	127	33	-1.29371	0.42265	0.274252	0.00220644	0.0470345	2.65631	-1.86642	Negative association
E4_DM2	Type 2 diabetes	p23451_i0	Omega-3 Fatty Acids to Total Fatty Acids percentage | Instance 0	211	58	-1.04098	0.340121	0.353108	0.00220879	0.0470748	2.65585	-1.50182	Negative association
J10_EMPHYSEMA	Emphysema	p4653_i0	Ever highly irritable/argumentative for 2 days | Instance 0	297	201	0.557884	0.182282	1.74697	0.00220928	0.0470753	2.65575	0.804857	Positive association
F5_SLEEP	Sleep disorder	p1727_i0	Ease of skin tanning | Instance 0	1432	1761	-0.111284	0.0363647	0.894684	0.00221166	0.0471162	2.65528	-0.160549	Negative association
K11_CROHN	Crohn's disease	p23466_i0	Leucine | Instance 0	231	48	0.648514	0.211952	1.9127	0.00221546	0.0471826	2.65454	0.935608	Positive association
M13_KNEEDERANGEMENTS	Internal derangement of knee	p23414_i0	Phospholipids in HDL | Instance 0	217	22	-0.951667	0.311034	0.386097	0.0022157	0.0471826	2.65449	-1.37297	Negative association
SMOKING	Smoking	p4232_i0_a14	Triplet correct (left) | Instance 0 | Array 14	49	64	-1.39216	0.455019	0.248538	0.00221664	0.0471927	2.6543	-2.00846	Negative association
M13_KNEEDERANGEMENTS	Internal derangement of knee	p6154_i0	Medication for pain relief, constipation, heartburn | Instance 0	293	56	0.655717	0.214334	1.92652	0.00221838	0.0472198	2.65396	0.945999	Positive association
N14_CHRONKIDNEYDIS	Chronic kidney disease	p23476_i0	Acetoacetate | Instance 0	340	240	0.467331	0.152765	1.59573	0.00221961	0.0472362	2.65372	0.674216	Positive association
M13_KNEEDERANGEMENTS	Internal derangement of knee	p23626_i0	Cholesteryl Esters to Total Lipids in Small LDL percentage | Instance 0	217	22	1.0072	0.32928	2.73791	0.00222237	0.0472849	2.65318	1.45308	Positive association
M13_KNEEDERANGEMENTS	Internal derangement of knee	p4119_i0	Ankle spacing width (right) | Instance 0	139	20	3.26181	1.06646	26.0967	0.00222411	0.0473122	2.65284	4.70579	Positive association
E4_OBESITY	Obesity	p5160_i0_a2	3mm regularity index (right) | Instance 0 | Array 2	140	171	0.437306	0.142989	1.54853	0.0022258	0.0473382	2.65251	0.630899	Positive association
J10_EMPHYSEMA	Emphysema	p1940_i0	Irritability | Instance 0	916	696	0.32573	0.106531	1.38504	0.0022312	0.047443	2.65146	0.469929	Positive association
NAFLD	Non-alco. fat. liver dis.	p2644_i0	Light smokers, at least 100 smokes in lifetime | Instance 0	157	44	0.627473	0.205222	1.87287	0.00223166	0.047443	2.65137	0.905252	Positive association
K11_CHOLECYST	Cholecystitis	p23596_i0	Cholesteryl Esters to Total Lipids in Medium VLDL percentage | Instance 0	143	31	-1.2453	0.407372	0.287855	0.00223634	0.0475268	2.65046	-1.79659	Negative association
K11_IBD	Infl. bowel disease	p1349_i0	Processed meat intake | Instance 0	463	58	0.481663	0.157567	1.61876	0.00223654	0.0475268	2.65042	0.694893	Positive association
E4_DM2	Type 2 diabetes	p23434_i0	Phosphoglycerides | Instance 0	211	58	-1.01593	0.332353	0.362067	0.00223737	0.0475345	2.65026	-1.46567	Negative association
I9_ARTEMBTHR	Arterial embolism	p23600_i0	Cholesterol to Total Lipids in Small VLDL percentage | Instance 0	581	383	-0.613163	0.200646	0.541635	0.00224355	0.0476558	2.64906	-0.884607	Negative association
K11_CROHN	Crohn's disease	p46_i0	Hand grip strength (left) | Instance 0	374	83	-0.573493	0.187675	0.563554	0.00224473	0.0476711	2.64884	-0.827375	Negative association
NAFLD	Non-alco. fat. liver dis.	p864_i0	Number of days/week walked 10+ minutes | Instance 0	727	138	-0.33921	0.111018	0.712333	0.00224731	0.0477159	2.64834	-0.489376	Negative association
F5_SLEEP	Sleep disorder	p23589_i0	Phospholipids to Total Lipids in Large VLDL percentage | Instance 0	814	1031	0.160292	0.0524637	1.17385	0.00224839	0.0477273	2.64813	0.231252	Positive association
K11_CHOLECYST	Cholecystitis	p23412_i0	Phospholipids in VLDL | Instance 0	143	31	2.35411	0.770516	10.5288	0.00224879	0.0477273	2.64805	3.39627	Positive association
K11_CROHN	Crohn's disease	p1031_i0	Frequency of friend/family visits | Instance 0	379	83	-0.384769	0.125944	0.680608	0.00224992	0.0477414	2.64783	-0.555105	Negative association
J10_RESPIRATORY	Respiratory disease	p23527_i0	Cholesteryl Esters in IDL | Instance 0	218	181	-0.666112	0.218081	0.513702	0.00225492	0.0478376	2.64687	-0.960996	Negative association
J10_EMPHYSEMA	Emphysema	p680_i0	Own or rent accommodation lived in | Instance 0	904	696	0.328065	0.107423	1.38828	0.00225851	0.0479038	2.64618	0.473297	Positive association
L12_ATOPIC	Atopic dermatitis	p2110_i0	Able to confide | Instance 0	850	59	0.372365	0.121947	1.45116	0.00226185	0.0479646	2.64554	0.537209	Positive association
J10_RESPIRATORY	Respiratory disease	p23421_i0	Free Cholesterol in LDL | Instance 0	218	181	-0.622877	0.204047	0.536399	0.00226855	0.0480965	2.64425	-0.898622	Negative association
SMOKING	Smoking	p1329_i0	Oily fish intake | Instance 0	172	253	-0.337524	0.110571	0.713535	0.00226909	0.0480981	2.64415	-0.486944	Negative association
L12_ATOPIC	Atopic dermatitis	p23535_i0	Free Cholesterol in Large LDL | Instance 0	485	30	0.634877	0.207992	1.88679	0.00227009	0.0481091	2.64396	0.915934	Positive association
E4_DM1	Type 1 diabetes	p5984_i0_a11	ECG, load | Instance 0 | Array 11	44	10	1.63997	0.537298	5.15503	0.00227127	0.0481241	2.64373	2.36598	Positive association
I9_ARTEMBTHR	Arterial embolism	p884_i0	Number of days/week of moderate physical activity 10+ minutes | Instance 0	1012	657	-0.395126	0.129476	0.673595	0.00227521	0.0481953	2.64298	-0.570046	Negative association
K11_OTHGASTR	Other gastric disorders	p23420_i0	Free Cholesterol in VLDL | Instance 0	538	472	0.410947	0.134662	1.50825	0.00227557	0.0481953	2.64291	0.592871	Positive association
J10_LOWERINF	Lower resp. infect.	p1558_i0	Alcohol intake frequency. | Instance 0	660	452	0.334262	0.109549	1.39691	0.00227893	0.0482563	2.64227	0.482239	Positive association
ST19_FRACT_WRIST_HAND_LEVEL	Fracture at wrist or hand level	p4631_i0	Ever unenthusiastic/disinterested for a whole week | Instance 0	212	57	0.820688	0.269015	2.27206	0.002283	0.0483299	2.64149	1.184	Positive association
DM_RETINOPATHY	Diabetic retinopathy	p23408_i0	Triglycerides in VLDL | Instance 0	379	191	0.713729	0.233958	2.04159	0.00228336	0.0483299	2.64143	1.02969	Positive association
K11_CHOLELITH	Cholelithiasis	p23535_i0	Free Cholesterol in Large LDL | Instance 0	127	34	-1.54837	0.507572	0.212595	0.00228431	0.0483402	2.64124	-2.23382	Negative association
K11_OTHGASTR	Other gastric disorders	p4836_i0	Loud music exposure frequency | Instance 0	355	253	0.503332	0.165003	1.65422	0.00228501	0.0483447	2.64111	0.726155	Positive association
E4_DM2	Type 2 diabetes	p23467_i0	Valine | Instance 0	211	58	1.45816	0.478127	4.29806	0.00229038	0.048445	2.64009	2.10369	Positive association
NAFLD	Non-alco. fat. liver dis.	p129_i0	Place of birth in UK - north co-ordinate | Instance 0	675	120	0.327774	0.107477	1.38788	0.0022907	0.048445	2.64003	0.472878	Positive association
L12_DERMATITISECZEMA	Dermatitis and eczema	p23531_i0	Total Lipids in Large LDL | Instance 0	433	110	-0.502428	0.164752	0.60506	0.00229153	0.0484525	2.63987	-0.72485	Negative association
E4_OBESITY	Obesity	p4825_i0	Noisy workplace | Instance 0	256	283	0.30465	0.0999064	1.35615	0.00229334	0.0484807	2.63953	0.439517	Positive association
L12_PSORIASIS	Psoriasis	p1200_i0	Sleeplessness / insomnia | Instance 0	436	34	0.478917	0.157058	1.61432	0.00229382	0.0484808	2.63944	0.690931	Positive association
K11_CROHN	Crohn's disease	p23574_i0	Phospholipids in Small HDL | Instance 0	231	48	-0.481501	0.157911	0.617855	0.00229459	0.048487	2.6393	-0.694659	Negative association
NAFLD	Non-alco. fat. liver dis.	p5983_i0_a0	ECG, heart rate | Instance 0 | Array 0	96	16	1.32336	0.434028	3.75603	0.00229587	0.0485029	2.63905	1.90921	Positive association
J10_EMPHYSEMA	Emphysema	p5984_i0_a27	ECG, load | Instance 0 | Array 27	111	78	1.3475	0.441954	3.84778	0.00229645	0.0485029	2.63894	1.94402	Positive association
L12_DERMATITISECZEMA	Dermatitis and eczema	p21103_i0	CaCO3 concentration | Instance 0	742	177	-0.342066	0.112193	0.710301	0.00229677	0.0485029	2.63888	-0.493497	Negative association
T2D	Type 2 diabetes, wide def.	p23604_i0	Phospholipids to Total Lipids in Very Small VLDL percentage | Instance 0	81	44	2.84781	0.934121	17.25	0.00229866	0.0485327	2.63853	4.10853	Positive association
E4_OBESITY	Obesity	p1031_i0	Frequency of friend/family visits | Instance 0	740	901	-0.165317	0.0542302	0.847625	0.00230048	0.0485611	2.63818	-0.238501	Negative association
L12_SKIN_SUBCUTAN	Skin and subcut. tissue disease	p23543_i0	Triglycerides in Medium LDL | Instance 0	354	418	0.441543	0.144857	1.55511	0.0023027	0.0485979	2.63776	0.637012	Positive association
K11_CHOLECYST	Cholecystitis	p23467_i0	Valine | Instance 0	143	31	1.92454	0.631409	6.85203	0.00230359	0.0486047	2.63759	2.77653	Positive association
RHEUMA_NOS	Rheumatic disease	p23636_i0	Cholesteryl Esters to Total Lipids in Large HDL percentage | Instance 0	267	196	-1.57408	0.516437	0.207198	0.00230398	0.0486047	2.63752	-2.27092	Negative association
K11_CHOLELITH	Cholelithiasis	p23494_i0	Triglycerides in Very Large VLDL | Instance 0	127	34	6.37347	2.09139	586.088	0.00230771	0.0486728	2.63682	9.19497	Positive association
K11_OTHGASTR	Other gastric disorders	p4642_i0	Ever manic/hyper for 2 days | Instance 0	355	253	0.544599	0.178708	1.72392	0.00230816	0.0486728	2.63673	0.78569	Positive association
T2D	Type 2 diabetes, wide def.	p23443_i0	Degree of Unsaturation | Instance 0	81	44	-5.96209	1.95664	0.00257452	0.00231052	0.0487124	2.63629	-8.60148	Negative association
T2D	Type 2 diabetes, wide def.	p3063_i0_a1	Forced expiratory volume in 1-second (FEV1) | Instance 0 | Array 1	136	79	-1.41519	0.464458	0.242879	0.00231161	0.0487141	2.63609	-2.04169	Negative association
L12_DERMATITISECZEMA	Dermatitis and eczema	p806_i0	Job involves mainly walking or standing | Instance 0	302	160	0.415547	0.136381	1.5152	0.00231167	0.0487141	2.63607	0.599507	Positive association
M13_KNEEDERANGEMENTS	Internal derangement of knee	p23478_i0	Creatinine | Instance 0	211	22	1.78399	0.585508	5.95358	0.00231204	0.0487141	2.63601	2.57376	Positive association
KRA_PSY_SUBSTANCE	Substance abuse	p92_i0_a0	Operation year/age first occurred | Instance 0 | Array 0	873	704	-0.186702	0.0612816	0.829691	0.00231422	0.04875	2.6356	-0.269354	Negative association
E4_OBESITY_HYPER	Obesity / hyperalimentation	p23406_i0	HDL Cholesterol | Instance 0	52	9	-2.74889	0.902352	0.0639989	0.0023163	0.0487836	2.63521	-3.96581	Negative association
F5_SLEEP	Sleep disorder	p23447_i0	Monounsaturated Fatty Acids | Instance 0	813	1030	0.147289	0.0483585	1.15869	0.00232079	0.0488651	2.63436	0.212494	Positive association
RHEUMA_NOS	Rheumatic disease	p23608_i0	Triglycerides to Total Lipids in Very Small VLDL percentage | Instance 0	267	196	1.65435	0.543169	5.22967	0.00232112	0.0488651	2.6343	2.38672	Positive association
RHEUMA_NOS	Rheumatic disease	p23542_i0	Free Cholesterol in Medium LDL | Instance 0	267	196	-1.61553	0.530443	0.198784	0.00232193	0.0488719	2.63415	-2.33072	Negative association
AUD	Alcohol use disorder	p2178_i0	Overall health rating | Instance 0	470	370	0.46524	0.152773	1.5924	0.00232454	0.0489094	2.63366	0.671199	Positive association
KRA_PSY_SUBSTANCE	Substance abuse	p23476_i0	Acetoacetate | Instance 0	644	509	0.249412	0.0819013	1.28327	0.00232467	0.0489094	2.63364	0.359825	Positive association
K11_CROHN	Crohn's disease	p23514_i0	Free Cholesterol in Small VLDL | Instance 0	231	48	0.634523	0.208385	1.88612	0.00232711	0.0489506	2.63318	0.915423	Positive association
ST19_FRACT_WRIST_HAND_LEVEL	Fracture at wrist or hand level	p136_i0	Number of operations, self-reported | Instance 0	588	179	0.378651	0.124362	1.46031	0.00232869	0.0489738	2.63289	0.546277	Positive association
VWXY20_SUICI_OTHER_INTENTI_SELF_H	Suicide and self-harm	p3063_i0_a0	Forced expiratory volume in 1-second (FEV1) | Instance 0 | Array 0	694	94	-0.517621	0.170024	0.595936	0.00233147	0.049022	2.63237	-0.74677	Negative association
L12_DERMATITISECZEMA	Dermatitis and eczema	p23404_i0	Clinical LDL Cholesterol | Instance 0	433	110	-0.506476	0.166383	0.602616	0.00233433	0.049072	2.63184	-0.73069	Negative association
KRA_PSY_SUBSTANCE	Substance abuse	p5986_i0_a35	ECG, phase time | Instance 0 | Array 35	135	93	0.606766	0.199342	1.83449	0.00233575	0.0490918	2.63157	0.875378	Positive association
J10_EMPHYSEMA	Emphysema	p1070_i0	Time spent watching television (TV) | Instance 0	916	696	0.31384	0.103113	1.36867	0.00233737	0.0491156	2.63127	0.452775	Positive association
L12_PSORIASIS	Psoriasis	p4642_i0	Ever manic/hyper for 2 days | Instance 0	168	13	0.640241	0.210377	1.89694	0.0023399	0.0491586	2.6308	0.923673	Positive association
K11_CROHN	Crohn's disease	p4119_i0	Ankle spacing width (right) | Instance 0	110	25	0.90654	0.297931	2.47574	0.00234396	0.0492338	2.63005	1.30786	Positive association
F5_SLEEP	Sleep disorder	p23609_i0	Phospholipids to Total Lipids in IDL percentage | Instance 0	814	1031	0.146731	0.0482336	1.15804	0.00234938	0.0493375	2.62905	0.211689	Positive association
J10_LOWERINF	Lower resp. infect.	p23531_i0	Total Lipids in Large LDL | Instance 0	392	256	-0.477566	0.157019	0.620291	0.00235443	0.0494304	2.62811	-0.688982	Negative association
K11_OTHGASTR	Other gastric disorders	p23446_i0	Polyunsaturated Fatty Acids | Instance 0	537	471	-0.423385	0.139207	0.654827	0.00235478	0.0494304	2.62805	-0.610815	Negative association
E4_OBESITY_HYPER	Obesity / hyperalimentation	p23431_i0	Average Diameter for VLDL Particles | Instance 0	52	9	1.54504	0.508021	4.68817	0.00235563	0.0494381	2.62789	2.22903	Positive association
N14_CHRONKIDNEYDIS	Chronic kidney disease	p23509_i0	Concentration of Small VLDL Particles | Instance 0	340	241	1.14097	0.375225	3.12979	0.00235989	0.0495174	2.62711	1.64607	Positive association
CHIRHEP_NAS	Cirrhosis of liver	p826_i0	Job involves shift work | Instance 0	253	105	0.55844	0.183666	1.74794	0.00236169	0.0495448	2.62678	0.805659	Positive association
K11_CHOLECYST	Cholecystitis	p23407_i0	Total Triglycerides | Instance 0	143	31	2.7243	0.896075	15.2458	0.0023637	0.0495769	2.62641	3.93034	Positive association
M13_KNEEDERANGEMENTS	Internal derangement of knee	p23412_i0	Phospholipids in VLDL | Instance 0	217	22	1.32043	0.434332	3.74503	0.00236472	0.0495879	2.62622	1.90498	Positive association
M13_KNEEDERANGEMENTS	Internal derangement of knee	p4717_i0	Shortness of breath walking on level ground | Instance 0	150	21	1.10074	0.3621	3.0064	0.00236662	0.0496175	2.62587	1.58804	Positive association
K11_CHOLELITH	Cholelithiasis	p23453_i0	Polyunsaturated Fatty Acids to Total Fatty Acids percentage | Instance 0	127	33	-4.54936	1.49668	0.0105739	0.00236857	0.0496396	2.62551	-6.56334	Negative association
M13_KNEEDERANGEMENTS	Internal derangement of knee	p23480_i0	Glycoprotein Acetyls | Instance 0	217	22	1.26629	0.416594	3.54768	0.00236864	0.0496396	2.6255	1.82688	Positive association
RHEUMA_NOS	Rheumatic disease	p23482_i0	Total Lipids in Chylomicrons and Extremely Large VLDL | Instance 0	267	196	1.25503	0.412899	3.50796	0.00236921	0.0496413	2.6254	1.81063	Positive association
E4_DM2	Type 2 diabetes	p1070_i0	Time spent watching television (TV) | Instance 0	359	138	0.640534	0.210764	1.89749	0.00237283	0.0497069	2.62473	0.924095	Positive association
E4_OBESITY	Obesity	p1279_i0	Exposure to tobacco smoke outside home | Instance 0	682	854	0.299334	0.0985028	1.34896	0.00237496	0.0497412	2.62434	0.431847	Positive association
NAFLD	Non-alco. fat. liver dis.	p6146_i0	Attendance/disability/mobility allowance | Instance 0	639	137	0.491206	0.161668	1.63429	0.00237867	0.0498087	2.62367	0.708661	Positive association
RHEUMA_NOS	Rheumatic disease	p23532_i0	Phospholipids in Large LDL | Instance 0	267	196	-1.48804	0.489771	0.225816	0.00237972	0.0498204	2.62347	-2.14678	Negative association
J10_RESPIRATORY	Respiratory disease	p23589_i0	Phospholipids to Total Lipids in Large VLDL percentage | Instance 0	218	181	0.671876	0.221151	1.95791	0.00238087	0.0498342	2.62326	0.969312	Positive association
K11_OTHGASTR	Other gastric disorders	p96_i0_a0	Time since interview start at which blood pressure screen(s) shown | Instance 0 | Array 0	918	830	-0.338649	0.111474	0.712732	0.00238211	0.04985	2.62304	-0.488568	Negative association
CHIRHEP_NAS	Cirrhosis of liver	p23566_i0	Total Lipids in Medium HDL | Instance 0	392	97	-0.470821	0.154988	0.624489	0.00238314	0.0498612	2.62285	-0.679251	Negative association
E4_OBESITY_HYPER	Obesity / hyperalimentation	p23632_i0	Free Cholesterol to Total Lipids in Very Large HDL percentage | Instance 0	52	9	3.15879	1.03994	23.5422	0.00238576	0.0499058	2.62237	4.55717	Positive association
K11_CHOLELITH	Cholelithiasis	p23508_i0	Triglycerides in Medium VLDL | Instance 0	127	34	3.13599	1.03252	23.0114	0.00238762	0.0499345	2.62203	4.52427	Positive association

### Sheet: Supplementary table S27
FinnGen
Full Name	Affiliation	Role 1	Role 2
Aarno Palotie	Institute for Molecular Medicine Finland (FIMM), HiLIFE, University of Helsinki, Helsinki, Finland; Broad Institute of MIT and Harvard; Massachusetts General Hospital	Steering Committee	Steering Committee
Mark Daly	Institute for Molecular Medicine Finland (FIMM), HiLIFE, University of Helsinki, Helsinki, Finland; Broad Institute of MIT and Harvard; Massachusetts General Hospital	Steering Committee	Steering Committee
Bridget Riley-Gills	Abbvie, Chicago, IL, United States	Steering Committee	Pharmaceutical companies
Howard Jacob	Abbvie, Chicago, IL, United States	Steering Committee	Pharmaceutical companies
Coralie Viollet	Astra Zeneca, Cambridge, United Kingdom	Steering Committee	Pharmaceutical companies
Slavé Petrovski	Astra Zeneca, Cambridge, United Kingdom	Steering Committee	Pharmaceutical companies
Alix Berton	Bayer AG, Leverkusen, Germany	Steering Committee	Pharmaceutical companies
Santha Ramakrishnan	Bayer AG, Leverkusen, Germany	Steering Committee	Pharmaceutical companies
Ellen Tsai	Biogen, Cambridge, MA, United States	Steering Committee	Pharmaceutical companies
Zhihao Ding	Boehringer Ingelheim, Ingelheim am Rhein, Germany	Steering Committee	Pharmaceutical companies
Emily Holzinger	Bristol Myers Squibb, New York, NY, United States	Steering Committee	Pharmaceutical companies
Robert Plenge	Bristol Myers Squibb, New York, NY, United States	Steering Committee	Pharmaceutical companies
Joseph Maranville	Bristol Myers Squibb, New York, NY, United States	Steering Committee	Pharmaceutical companies
Mark McCarthy	Genentech, San Francisco, CA, United States	Steering Committee	Pharmaceutical companies
Rion Pendergrass	Genentech, San Francisco, CA, United States	Steering Committee	Pharmaceutical companies
Jonathan Davitte	GlaxoSmithKline, Collegeville, PA, United States	Steering Committee	Pharmaceutical companies
Chia-Yen Chen	Merck, Kenilworth, NJ, United States	Steering Committee	Pharmaceutical companies
Melis Atalar Aksit	Pfizer, New York, NY, United States	Steering Committee	Pharmaceutical companies
Anna Vlahiotis	Pfizer, New York, NY, United States	Steering Committee	Pharmaceutical companies
Katherine Klinger	Translational Sciences, Sanofi R&D, Framingham, MA, USA	Steering Committee	Pharmaceutical companies
Clement Chatelain	Translational Sciences, Sanofi R&D, Framingham, MA, USA	Steering Committee	Pharmaceutical companies
Jorg Blankenstein	Translational Sciences, Sanofi R&D, Framingham, MA, USA	Steering Committee	Pharmaceutical companies
Karol Estrada	Maze Therapeutics, San Francisco, CA, United States	Steering Committee	Pharmaceutical companies
Robert Graham	Maze Therapeutics, San Francisco, CA, United States	Steering Committee	Pharmaceutical companies
Dawn Waterworth	Johnson & Johnson Innovative Medicine, Spring House, PA, United States	Steering Committee	Pharmaceutical companies
Chris O´Donnell	Novartis Institutes for BioMedical Research, Cambridge, MA, United States	Steering Committee	Pharmaceutical companies
Nicole Renaud	Novartis Institutes for BioMedical Research, Cambridge, MA, United States	Steering Committee	Pharmaceutical companies
Tomi P. Mäkelä	HiLIFE, University of Helsinki, Finland, Finland	Steering Committee	University of Helsinki & Biobanks
Jaakko Kaprio	Institute for Molecular Medicine Finland (FIMM), HiLIFE, University of Helsinki, Helsinki, Finland	Steering Committee	University of Helsinki & Biobanks
Minna Ruddock	Arctic biobank / University of Oulu	Steering Committee	University of Helsinki & Biobanks
Lila Kallio	Auria Biobank / University of Turku / Wellbeing Services County of Southwest Finland, Turku, Finland	Steering Committee	University of Helsinki & Biobanks
Antti Hakanen	Auria Biobank / University of Turku / Wellbeing Services County of Southwest Finland, Turku, Finland	Steering Committee	University of Helsinki & Biobanks
Terhi Kilpi	THL Biobank / Finnish Institute for Health and Welfare (THL), Helsinki, Finland	Steering Committee	University of Helsinki & Biobanks
Markus Perola	THL Biobank / Finnish Institute for Health and Welfare (THL), Helsinki, Finland	Steering Committee	University of Helsinki & Biobanks
Jukka Partanen	Finnish Red Cross Blood Service / Finnish Hematology Registry and Clinical Biobank, Helsinki, Finland	Steering Committee	University of Helsinki & Biobanks
Taneli Raivio	Helsinki Biobank / Helsinki University and Hospital District of Helsinki and Uusimaa, Helsinki	Steering Committee	University of Helsinki & Biobanks
Eero Punkka	Helsinki Biobank / Helsinki University and Hospital District of Helsinki and Uusimaa, Helsinki	Steering Committee	University of Helsinki & Biobanks
Teija Kekonen	Northern Finland Biobank Borealis / University of Oulu / Wellbeing services county of North Ostrobothnia, Oulu, Finland	Steering Committee	University of Helsinki & Biobanks
Raisa Serpi	Northern Finland Biobank Borealis / University of Oulu / Wellbeing services county of North Ostrobothnia, Oulu, Finland	Steering Committee	University of Helsinki & Biobanks
Kati Kristiansson	Finnish Clinical Biobank Tampere / University of Tampere / Wellbeing Services County of Pirkanmaa, Tampere, Finland	Steering Committee	University of Helsinki & Biobanks
Sanna Siltanen	Finnish Clinical Biobank Tampere / University of Tampere / Wellbeing Services County of Pirkanmaa, Tampere, Finland	Steering Committee	University of Helsinki & Biobanks
Veli-Matti Kosma	Biobank of Eastern Finland / University of Eastern Finland / Wellbeing services county of North Savo, Kuopio, Finland	Steering Committee	University of Helsinki & Biobanks
Arto Mannermaa	Biobank of Eastern Finland / University of Eastern Finland / Wellbeing services county of North Savo, Kuopio, Finland	Steering Committee	University of Helsinki & Biobanks
Jari Laukkanen	Central Finland Biobank / University of Jyväskylä / Wellbeing Services County of Central Finland, Jyväskylä, Finland	Steering Committee	University of Helsinki & Biobanks
Tiina Jokela	Central Finland Biobank / University of Jyväskylä / Wellbeing Services County of Central Finland, Jyväskylä, Finland	Steering Committee	University of Helsinki & Biobanks
Mervi Ahlroth	Finnish Biobank Cooperative - FINBB	Steering Committee	University of Helsinki & Biobanks
Johanna Mäkelä	Finnish Biobank Cooperative - FINBB	Steering Committee	University of Helsinki & Biobanks
Outi Tuovila	Business Finland, Helsinki, Finland	Steering Committee	Other Experts/ Non-Voting Members
Jeffrey Waring	Abbvie, Chicago, IL, United States	Scientific Committee	Pharmaceutical companies
Bridget Riley-Gillis	Abbvie, Chicago, IL, United States	Scientific Committee	Pharmaceutical companies
Fedik Rahimov	Abbvie, Chicago, IL, United States	Scientific Committee	Pharmaceutical companies
Ioanna Tachmazidou	Astra Zeneca, Cambridge, United Kingdom	Scientific Committee	Pharmaceutical companies
Slavé Petrovski	Astra Zeneca, Cambridge, United Kingdom	Scientific Committee	Pharmaceutical companies
Alix Berton	Bayer AG, Leverkusen, Germany	Scientific Committee	Pharmaceutical companies
Santha Ramakrishnan	Bayer AG, Leverkusen, Germany	Scientific Committee	Pharmaceutical companies
Ellen Tsai	Biogen, Cambridge, MA, United States	Scientific Committee	Pharmaceutical companies
Zhihao Ding	Boehringer Ingelheim, Ingelheim am Rhein, Germany	Scientific Committee	Pharmaceutical companies
Marc Jung	Boehringer Ingelheim, Ingelheim am Rhein, Germany	Scientific Committee	Pharmaceutical companies
Hanati Tuoken	Boehringer Ingelheim, Ingelheim am Rhein, Germany	Scientific Committee	Pharmaceutical companies
Shameek Biswas	Bristol Myers Squibb, New York, NY, United States	Scientific Committee	Pharmaceutical companies
Benjamin Sun	Bristol Myers Squibb, New York, NY, United States	Scientific Committee	Pharmaceutical companies
Rion Pendergrass	Genentech, San Francisco, CA, United States	Scientific Committee	Pharmaceutical companies
Jonathan Davitte	GlaxoSmithKline, Collegeville, PA, United States	Scientific Committee	Pharmaceutical companies
Neha Raghavan	Merck, Kenilworth, NJ, United States	Scientific Committee	Pharmaceutical companies
Jae-Hoon Sul	Merck, Kenilworth, NJ, United States	Scientific Committee	Pharmaceutical companies
Melis Atalar Aksit	Pfizer, New York, NY, United States	Scientific Committee	Pharmaceutical companies
Xinli Hu	Pfizer, New York, NY, United States	Scientific Committee	Pharmaceutical companies
Katherine Klinger	Translational Sciences, Sanofi R&D, Framingham, MA, USA	Scientific Committee	Pharmaceutical companies
Robert Graham	Maze Therapeutics, San Francisco, CA, United States	Scientific Committee	Pharmaceutical companies
Dawn Waterworth	Johnson & Johnson Innovative Medicine, Spring House, PA, United States	Scientific Committee	Pharmaceutical companies
Nicole Renaud	Novartis Institutes for BioMedical Research, Cambridge, MA, United States	Scientific Committee	Pharmaceutical companies
Ma´en Obeidat	Novartis Institutes for BioMedical Research, Cambridge, MA, United States	Scientific Committee	Pharmaceutical companies
Jonathan Chung	Novartis Institutes for BioMedical Research, Cambridge, MA, United States	Scientific Committee	Pharmaceutical companies
Jonas Zierer	Novartis Institutes for BioMedical Research, Cambridge, MA, United States	Scientific Committee	Pharmaceutical companies
Mari Niemi	Novartis Institutes for BioMedical Research, Cambridge, MA, United States	Scientific Committee	Pharmaceutical companies
Samuli Ripatti	Institute for Molecular Medicine Finland (FIMM), HiLIFE, University of Helsinki, Helsinki, Finland	Scientific Committee	University of Helsinki & Biobanks
Johanna Schleutker	Auria Biobank / University of Turku / Wellbeing Services County of Southwest Finland, Turku, Finland	Scientific Committee	University of Helsinki & Biobanks
Markus Perola	THL Biobank / Finnish Institute for Health and Welfare (THL), Helsinki, Finland	Scientific Committee	University of Helsinki & Biobanks
Tiina Wahlfors	THL Biobank / Finnish Institute for Health and Welfare (THL), Helsinki, Finland	Scientific Committee	University of Helsinki & Biobanks
Mikko Arvas	Finnish Red Cross Blood Service / Finnish Hematology Registry and Clinical Biobank, Helsinki, Finland	Scientific Committee	University of Helsinki & Biobanks
Olli Carpén	Helsinki Biobank / Helsinki University and Hospital District of Helsinki and Uusimaa, Helsinki	Scientific Committee	University of Helsinki & Biobanks
Reetta Hinttala	Northern Finland Biobank Borealis / University of Oulu / Wellbeing services county of North Ostrobothnia, Oulu, Finland	Scientific Committee	University of Helsinki & Biobanks
Johannes Kettunen	Northern Finland Biobank Borealis / University of Oulu / Wellbeing services county of North Ostrobothnia, Oulu, Finland	Scientific Committee	University of Helsinki & Biobanks
Arto Mannermaa	Biobank of Eastern Finland / University of Eastern Finland / Wellbeing services county of North Savo, Kuopio, Finland	Scientific Committee	University of Helsinki & Biobanks
Katriina Aalto-Setälä	Faculty of Medicine and Health Technology, Tampere University, Tampere, Finland	Scientific Committee	University of Helsinki & Biobanks
Mika Kähönen	Finnish Clinical Biobank Tampere / University of Tampere / Wellbeing Services County of Pirkanmaa, Tampere, Finland	Scientific Committee	University of Helsinki & Biobanks
Jari Laukkanen	Central Finland Biobank / University of Jyväskylä / Wellbeing Services County of Central Finland, Jyväskylä, Finland	Scientific Committee	University of Helsinki & Biobanks
Johanna Mäkelä	FINBB - Finnish biobank cooperative	Scientific Committee	University of Helsinki & Biobanks
Hanna Kujala	Biobank of Eastern Finland / University of Eastern Finland / Wellbeing services county of North Savo, Kuopio, Finland	Clinical Group / Task Force
Triin Laisk	Estonian biobank, Tartu, Estonia	Clinical Group / Task Force
Natalia Pujol	Estonian biobank, Tartu, Estonia	Clinical Group / Task Force
Mika Kähönen	Finnish Clinical Biobank Tampere / University of Tampere / Wellbeing Services County of Pirkanmaa, Tampere, Finland	Clinical Group / Task Force
Veikko Salomaa	Finnish Institute for Health and Welfare (THL), Helsinki, Finland	Clinical Group / Task Force
Jaana Suvisaari	Finnish Institute for Health and Welfare (THL), Helsinki, Finland	Clinical Group / Task Force
Satu Koskela	Finnish Red Cross Blood Service / Finnish Hematology Registry and Clinical Biobank, Helsinki, Finland	Clinical Group / Task Force
Jouni Lauronen	Finnish Red Cross Blood Service / Finnish Hematology Registry and Clinical Biobank, Helsinki, Finland	Clinical Group / Task Force
Kristiina Aittomäki	Helsinki University Central Hospital, Helsinki, Finland	Clinical Group / Task Force
Pirkko Pussinen	Helsinki University Hospital and University of Helsinki, Helsinki / University of Eastern Finland. Kuopio, Finland	Clinical Group / Task Force
Tuomo Meretoja	Helsinki University Hospital and University of Helsinki, Helsinki, Finland	Clinical Group / Task Force
Heikki Joensuu	Helsinki University Hospital and University of Helsinki, Helsinki, Finland	Clinical Group / Task Force
Peeter Karihtala	Helsinki University Hospital and University of Helsinki, Helsinki, Finland	Clinical Group / Task Force
Emma Juuri	Helsinki University Hospital and University of Helsinki, Helsinki, Finland	Clinical Group / Task Force
Aino Salminen	Helsinki University Hospital and University of Helsinki, Helsinki, Finland	Clinical Group / Task Force
Tuula Salo	Helsinki University Hospital and University of Helsinki, Helsinki, Finland	Clinical Group / Task Force
David Rice	Helsinki University Hospital and University of Helsinki, Helsinki, Finland	Clinical Group / Task Force
Pekka Nieminen	Helsinki University Hospital and University of Helsinki, Helsinki, Finland	Clinical Group / Task Force
Ulla Palotie	Helsinki University Hospital and University of Helsinki, Helsinki, Finland	Clinical Group / Task Force
Fredrik Åberg	Helsinki University Hospital and University of Helsinki, Helsinki, Finland	Clinical Group / Task Force
Daniel Gordin	Helsinki University Hospital and University of Helsinki, Helsinki, Finland	Clinical Group / Task Force
Patrik Finne	Helsinki University Hospital and University of Helsinki, Helsinki, Finland	Clinical Group / Task Force
Joni A Turunen	Helsinki University Hospital and University of Helsinki, Helsinki, Finland; Folkhälsan Research Center, Helsinki, Finland	Clinical Group / Task Force
Minna Raivio	Hospital District of Helsinki and Uusimaa, Helsinki, Finland	Clinical Group / Task Force
Pentti Tienari	Hospital District of Helsinki and Uusimaa, Helsinki, Finland	Clinical Group / Task Force
Martti Färkkilä	Hospital District of Helsinki and Uusimaa, Helsinki, Finland	Clinical Group / Task Force
Jukka Koskela	Hospital District of Helsinki and Uusimaa, Helsinki, Finland	Clinical Group / Task Force
Sampsa Pikkarainen	Hospital District of Helsinki and Uusimaa, Helsinki, Finland	Clinical Group / Task Force
Kari Eklund	Hospital District of Helsinki and Uusimaa, Helsinki, Finland	Clinical Group / Task Force
Paula Kauppi	Hospital District of Helsinki and Uusimaa, Helsinki, Finland	Clinical Group / Task Force
Daniel Gordin	Hospital District of Helsinki and Uusimaa, Helsinki, Finland	Clinical Group / Task Force
Juha Sinisalo	Hospital District of Helsinki and Uusimaa, Helsinki, Finland	Clinical Group / Task Force
Marja-Riitta Taskinen	Hospital District of Helsinki and Uusimaa, Helsinki, Finland	Clinical Group / Task Force
Tiinamaija Tuomi	Hospital District of Helsinki and Uusimaa, Helsinki, Finland	Clinical Group / Task Force
Timo Hiltunen	Hospital District of Helsinki and Uusimaa, Helsinki, Finland	Clinical Group / Task Force
Johanna Mattson	Hospital District of Helsinki and Uusimaa, Helsinki, Finland	Clinical Group / Task Force
Eveliina Salminen	Hospital District of Helsinki and Uusimaa, Helsinki, Finland	Clinical Group / Task Force
Terhi Ollila	Hospital District of Helsinki and Uusimaa, Helsinki, Finland	Clinical Group / Task Force
Katariina Hannula-Jouppi	Hospital District of Helsinki and Uusimaa, Helsinki, Finland	Clinical Group / Task Force
Oskari Heikinheimo	Hospital District of Helsinki and Uusimaa, Helsinki, Finland	Clinical Group / Task Force
Ilkka Kalliala	Hospital District of Helsinki and Uusimaa, Helsinki, Finland	Clinical Group / Task Force
Lauri Aaltonen	Hospital District of Helsinki and Uusimaa, Helsinki, Finland	Clinical Group / Task Force
Erkki Isometsä	Hospital District of Helsinki and Uusimaa, Helsinki, Finland	Clinical Group / Task Force
Antti Aarnisalo	Hospital District of Helsinki and Uusimaa, Helsinki, Finland	Clinical Group / Task Force
Ilkka Immonen	Hospital District of Helsinki and Uusimaa, Helsinki, Finland	Clinical Group / Task Force
Salla Ranta	Hospital District of Helsinki and Uusimaa, Helsinki, Finland	Clinical Group / Task Force
Filip Scheperjans	Hospital District of Helsinki and Uusimaa, Helsinki, Finland	Clinical Group / Task Force
Felix Vaura	Institute for Molecular Medicine Finland (FIMM), HiLIFE, University of Helsinki, Helsinki, Finland	Clinical Group / Task Force
Nina Mars	Institute for Molecular Medicine Finland (FIMM), HiLIFE, University of Helsinki, Helsinki, Finland	Clinical Group / Task Force
Esa Pitkänen	Institute for Molecular Medicine Finland (FIMM), HiLIFE, University of Helsinki, Helsinki, Finland	Clinical Group / Task Force
Hannele Laivuori	Institute for Molecular Medicine Finland (FIMM), HiLIFE, University of Helsinki, Helsinki, Finland	Clinical Group / Task Force
Katja Kivinen	Institute for Molecular Medicine Finland (FIMM), HiLIFE, University of Helsinki, Helsinki, Finland	Clinical Group / Task Force
Elisabeth Widen	Institute for Molecular Medicine Finland (FIMM), HiLIFE, University of Helsinki, Helsinki, Finland	Clinical Group / Task Force
Taru Tukiainen	Institute for Molecular Medicine Finland (FIMM), HiLIFE, University of Helsinki, Helsinki, Finland	Clinical Group / Task Force
Hanna Ollila	Institute for Molecular Medicine Finland (FIMM), HiLIFE, University of Helsinki, Helsinki, Finland	Clinical Group / Task Force
Elmo Saarentaus	Institute for Molecular Medicine Finland (FIMM), HiLIFE, University of Helsinki, Helsinki, Finland	Clinical Group / Task Force
Anne Kerola	Institute for Molecular Medicine Finland (FIMM), HiLIFE, University of Helsinki, Helsinki, Finland	Clinical Group / Task Force
Eero Vuoksimaa	Institute for Molecular Medicine Finland (FIMM), HiLIFE, University of Helsinki, Helsinki, Finland	Clinical Group / Task Force
Joni Lindbohm	Institute for Molecular Medicine Finland (FIMM), HiLIFE, University of Helsinki, Helsinki, Finland	Clinical Group / Task Force
Zhiyu Yang	Institute for Molecular Medicine Finland (FIMM), HiLIFE, University of Helsinki, Helsinki, Finland	Clinical Group / Task Force
Matthew Sampson	Institute for Molecular Medicine Finland (FIMM), HiLIFE, University of Helsinki, Helsinki, Finland; Broad Institute & Harvard Medical School, Cambridge, United States	Clinical Group / Task Force
Adrian Banerji	Institute for Molecular Medicine Finland (FIMM), HiLIFE, University of Helsinki, Helsinki, Finland; Broad Institute & Harvard Medical School, Cambridge, United States	Clinical Group / Task Force
Michelle McNulty	Institute for Molecular Medicine Finland (FIMM), HiLIFE, University of Helsinki, Helsinki, Finland; Broad Institute & Harvard Medical School, Cambridge, United States	Clinical Group / Task Force
Aoxing Liu	Institute for Molecular Medicine Finland (FIMM), HiLIFE, University of Helsinki, Helsinki, Finland; Broad Institute, Cambridge, MA, United States	Clinical Group / Task Force
Joel Rämö	Institute for Molecular Medicine Finland (FIMM), HiLIFE, University of Helsinki, Helsinki, Finland; Broad Institute, Cambridge, MA, United States	Clinical Group / Task Force
Austin Argentieri	Institute for Molecular Medicine Finland (FIMM), HiLIFE, University of Helsinki, Helsinki, Finland; Broad Institute, Cambridge, MA, United States	Clinical Group / Task Force
Amanda Elliott	Institute for Molecular Medicine Finland (FIMM), HiLIFE, University of Helsinki, Helsinki, Finland; Broad Institute, Cambridge, MA, USA and Massachusetts General Hospital, Boston, MA, USA	Clinical Group / Task Force
Elisa Rahikkala	Northern Ostrobothnia Hospital District, Oulu, Finland	Clinical Group / Task Force
Kirsi Sipilä	Oulu University Hospital and University of Oulu, Oulu, Finland	Clinical Group / Task Force
Valtteri Julkunen	University of Eastern Finland and Kuopio University Hospital, Kuopio, Finland	Clinical Group / Task Force
Ville Leinonen	University of Eastern Finland and Kuopio University Hospital, Kuopio, Finland	Clinical Group / Task Force
Sanna Toppila-Salmi	University of Eastern Finland and Kuopio University Hospital, Kuopio, Finland; Helsinki University Hospital and University of Helsinki, Finland	Clinical Group / Task Force
Mikko Hiltunen	University of Eastern Finland, Kuopio, Finland	Clinical Group / Task Force
Eino Solje	University of Eastern Finland, Kuopio, Finland	Clinical Group / Task Force
Hannu Kankaanranta	University of Gothenburg, Gothenburg, Sweden/ Seinäjoki Central Hospital, Seinäjoki, Finland/ Tampere University, Tampere, Finland	Clinical Group / Task Force
Antti Mäkitie	University of Helsinki and Helsinki University Hospital, Helsinki, Finland	Clinical Group / Task Force
Iiris Hovatta	University of Helsinki, Helsinki, Finland	Clinical Group / Task Force
Niko Välimäki	University of Helsinki, Helsinki, Finland	Clinical Group / Task Force
Minttu Marttila	University of Helsinki, Helsinki, Finland	Clinical Group / Task Force
Anne Portaankorva	University of Helsinki, Helsinki, Finland	Clinical Group / Task Force
Eija Laakkonen	University of Jyväskylä, Jyväskylä, Finland	Clinical Group / Task Force
Heidi Silven	University of Oulu, Oulu, Finland	Clinical Group / Task Force
Eeva Sliz	University of Oulu, Oulu, Finland	Clinical Group / Task Force
Riikka Arffman	University of Oulu, Oulu, Finland	Clinical Group / Task Force
Susanna Savukoski	University of Oulu, Oulu, Finland	Clinical Group / Task Force
Riitta Kaarteenaho	University of Oulu, Oulu, Finland	Clinical Group / Task Force
Jaakko Tyrmi	University of Oulu, Oulu, Finland / University of Tampere, Tampere, Finland	Clinical Group / Task Force
Laura Kuusalo	University of Turku, Turku, Finland	Clinical Group / Task Force
Laura Pirilä	University of Turku, Turku, Finland	Clinical Group / Task Force
Tapio Hellman	University of Turku, Turku, Finland	Clinical Group / Task Force
Matti Vuori	University of Turku, Turku, Finland	Clinical Group / Task Force
Teemu Niiranen	University of Turku, Turku, Finland; Finnish Institute for Health and Welfare (THL), Helsinki, Finland	Clinical Group / Task Force
Timo Blomster	Wellbeing services county of North Ostrobothnia, Oulu, Finland	Clinical Group / Task Force
Johanna Huhtakangas	Wellbeing services county of North Ostrobothnia, Oulu, Finland	Clinical Group / Task Force
Terttu Harju	Wellbeing services county of North Ostrobothnia, Oulu, Finland	Clinical Group / Task Force
Kaisa Tasanen	Wellbeing services county of North Ostrobothnia, Oulu, Finland	Clinical Group / Task Force
Laura Huilaja	Wellbeing services county of North Ostrobothnia, Oulu, Finland	Clinical Group / Task Force
Vuokko Anttonen	Wellbeing services county of North Ostrobothnia, Oulu, Finland	Clinical Group / Task Force
Marja Vääräsmäki	Wellbeing services county of North Ostrobothnia, Oulu, Finland	Clinical Group / Task Force
Outi Uimari	Wellbeing services county of North Ostrobothnia, Oulu, Finland	Clinical Group / Task Force
Laure Morin-Papunen	Wellbeing services county of North Ostrobothnia, Oulu, Finland	Clinical Group / Task Force
Maarit Niinimäki	Wellbeing services county of North Ostrobothnia, Oulu, Finland	Clinical Group / Task Force
Terhi Piltonen	Wellbeing services county of North Ostrobothnia, Oulu, Finland	Clinical Group / Task Force
Reetta Kälviäinen	Wellbeing services county of North Savo, Kuopio, Finland	Clinical Group / Task Force
Valtteri Julkunen	Wellbeing services county of North Savo, Kuopio, Finland	Clinical Group / Task Force
Hilkka Soininen	Wellbeing services county of North Savo, Kuopio, Finland	Clinical Group / Task Force
Mikko Kiviniemi	Wellbeing services county of North Savo, Kuopio, Finland	Clinical Group / Task Force
Oili Kaipiainen-Seppänen	Wellbeing services county of North Savo, Kuopio, Finland	Clinical Group / Task Force
Margit Pelkonen	Wellbeing services county of North Savo, Kuopio, Finland	Clinical Group / Task Force
Päivi Auvinen	Wellbeing services county of North Savo, Kuopio, Finland	Clinical Group / Task Force
Maria Siponen	Wellbeing services county of North Savo, Kuopio, Finland	Clinical Group / Task Force
Liisa Suominen	Wellbeing services county of North Savo, Kuopio, Finland	Clinical Group / Task Force
Päivi Mäntylä	Wellbeing services county of North Savo, Kuopio, Finland	Clinical Group / Task Force
Kai Kaarniranta	Wellbeing services county of North Savo, Kuopio, Finland; University of Lodz, Lodz, Poland	Clinical Group / Task Force
Jukka Peltola	Wellbeing Services County of Pirkanmaa, Tampere, Finland	Clinical Group / Task Force
Airi Jussila	Wellbeing Services County of Pirkanmaa, Tampere, Finland	Clinical Group / Task Force
Katri Kaukinen	Wellbeing Services County of Pirkanmaa, Tampere, Finland	Clinical Group / Task Force
Pia Isomäki	Wellbeing Services County of Pirkanmaa, Tampere, Finland	Clinical Group / Task Force
Jussi Hernesniemi	Wellbeing Services County of Pirkanmaa, Tampere, Finland	Clinical Group / Task Force
Annika Auranen	Wellbeing Services County of Pirkanmaa, Tampere, Finland	Clinical Group / Task Force
Hannu Uusitalo	Wellbeing Services County of Pirkanmaa, Tampere, Finland	Clinical Group / Task Force
Teea Salmi	Wellbeing Services County of Pirkanmaa, Tampere, Finland	Clinical Group / Task Force
Venla Kurra	Wellbeing Services County of Pirkanmaa, Tampere, Finland	Clinical Group / Task Force
Laura Kotaniemi-Talonen	Wellbeing Services County of Pirkanmaa, Tampere, Finland	Clinical Group / Task Force
Argyro Bizaki-Vallaskangas	Wellbeing Services County of Pirkanmaa, Tampere, Finland	Clinical Group / Task Force
Juha Rinne	Wellbeing Services County of Southwest Finland, Turku, Finland	Clinical Group / Task Force
Roosa Kallionpää	Wellbeing Services County of Southwest Finland, Turku, Finland	Clinical Group / Task Force
Markku Voutilainen	Wellbeing Services County of Southwest Finland, Turku, Finland	Clinical Group / Task Force
Antti Palomäki	Wellbeing Services County of Southwest Finland, Turku, Finland	Clinical Group / Task Force
Laura Pirilä	Wellbeing Services County of Southwest Finland, Turku, Finland	Clinical Group / Task Force
Riitta Lahesmaa	Wellbeing Services County of Southwest Finland, Turku, Finland	Clinical Group / Task Force
Kaj Metsärinne	Wellbeing Services County of Southwest Finland, Turku, Finland	Clinical Group / Task Force
Jenni Aittokallio	Wellbeing Services County of Southwest Finland, Turku, Finland	Clinical Group / Task Force
Klaus Elenius	Wellbeing Services County of Southwest Finland, Turku, Finland	Clinical Group / Task Force
Sirkku Peltonen	Wellbeing Services County of Southwest Finland, Turku, Finland	Clinical Group / Task Force
Leena Koulu	Wellbeing Services County of Southwest Finland, Turku, Finland	Clinical Group / Task Force
Ulvi Gursoy	Wellbeing Services County of Southwest Finland, Turku, Finland	Clinical Group / Task Force
Varpu Jokimaa	Wellbeing Services County of Southwest Finland, Turku, Finland	Clinical Group / Task Force
Tytti Willberg	Wellbeing Services County of Southwest Finland, Turku, Finland	Clinical Group / Task Force
Adam Ziemann	Abbvie, Chicago, IL, United States	Clinical Group / Task Force
Nizar Smaoui	Abbvie, Chicago, IL, United States	Clinical Group / Task Force
Anne Lehtonen	Abbvie, Chicago, IL, United States	Clinical Group / Task Force
Apinya Lertratanakul	Abbvie, Chicago, IL, United States	Clinical Group / Task Force
Relja Popovic	Abbvie, Chicago, IL, United States	Clinical Group / Task Force
Mengzhen Liu	Abbvie, Chicago, IL, United States	Clinical Group / Task Force
Anneke Den Hollander	AbbVie, Chicago, IL, United States	Clinical Group / Task Force
Jan Freudenberg	AbbVie, Chicago, IL, United States	Clinical Group / Task Force
Britney Milkovich	AbbVie, Chicago, IL, United States	Clinical Group / Task Force
Andrew Blumenfeld	AbbVie, Chicago, IL, United States	Clinical Group / Task Force
Tushar Kumar	AbbVie, Chicago, IL, United States	Clinical Group / Task Force
Dirk Paul	Astra Zeneca, Cambridge, United Kingdom	Clinical Group / Task Force
Bram Prins	Astra Zeneca, Cambridge, United Kingdom	Clinical Group / Task Force
Eleanor Wheeler	Astra Zeneca, Cambridge, United Kingdom	Clinical Group / Task Force
Kousik Kundu	Astra Zeneca, Cambridge, United Kingdom	Clinical Group / Task Force
Santosh Atanur	Astra Zeneca, Cambridge, United Kingdom	Clinical Group / Task Force
Andrew Lowe	Astra Zeneca, Cambridge, United Kingdom	Clinical Group / Task Force
Thomas Spargo	Astra Zeneca, Cambridge, United Kingdom	Clinical Group / Task Force
Oliver Burren	Astra Zeneca, Cambridge, United Kingdom	Clinical Group / Task Force
Margarete Fabre	AstraZeneca, Cambridge, United Kingdom	Clinical Group / Task Force
Fabio Baschiera	Bayer AG, Leverkusen, Germany	Clinical Group / Task Force
Hans van Leeuwen	Bayer AG, Leverkusen, Germany	Clinical Group / Task Force
Himanshu Manchanda	Bayer AG, Leverkusen, Germany	Clinical Group / Task Force
Karl Heilbron	Bayer AG, Leverkusen, Germany	Clinical Group / Task Force
Martin Rao	Bayer AG, Leverkusen, Germany	Clinical Group / Task Force
Nicole Schmidt	Bayer AG, Leverkusen, Germany	Clinical Group / Task Force
Samu Kurki	Bayer AG, Leverkusen, Germany	Clinical Group / Task Force
Johanna Mielke	Bayer AG, Leverkusen, Germany	Clinical Group / Task Force
Juho Immonen	Bayer AG, Leverkusen, Germany	Clinical Group / Task Force
Thomas Battram	Bayer AG, Leverkusen, Germany	Clinical Group / Task Force
Tobias Hogrebe	Bayer AG, Leverkusen, Germany	Clinical Group / Task Force
Susan Eaton	Biogen, Cambridge, MA, United States	Clinical Group / Task Force
Ketian Yu	Biogen, Cambridge, MA, United States	Clinical Group / Task Force
Stephanie Loomis	Biogen, Cambridge, MA, United States	Clinical Group / Task Force
Coro Paisan-Ruiz	Biogen, Cambridge, MA, United States	Clinical Group / Task Force
Elke Markert	Boehringer Ingelheim, Ingelheim am Rhein, Germany	Clinical Group / Task Force
Frank Li	Boehringer Ingelheim, Ingelheim am Rhein, Germany	Clinical Group / Task Force
Yao Hu	Boehringer Ingelheim, Ingelheim am Rhein, Germany	Clinical Group / Task Force
Christoph Ogris	Boehringer Ingelheim, Ingelheim am Rhein, Germany	Clinical Group / Task Force
Eric Simon	Boehringer Ingelheim, Ingelheim am Rhein, Germany	Clinical Group / Task Force
Julio Cesar Bolivar Lopez	Boehringer Ingelheim, Ingelheim am Rhein, Germany	Clinical Group / Task Force
Monika Frysz	Boehringer Ingelheim, Ingelheim am Rhein, Germany	Clinical Group / Task Force
Marla Hochfeld	Bristol Myers Squibb, New York, NY, United States	Clinical Group / Task Force
Cara Carty	Bristol Myers Squibb, New York, NY, United States	Clinical Group / Task Force
Michael Turchin	Bristol Myers Squibb, New York, NY, United States	Clinical Group / Task Force
Neelakshi Jog	Bristol Myers Squibb, New York, NY, United States	Clinical Group / Task Force
Corneliu Bodea	Bristol Myers Squibb, New York, NY, United States	Clinical Group / Task Force
Janie Shelton	Bristol Myers Squibb, New York, NY, United States	Clinical Group / Task Force
Chen Li	Bristol Myers Squibb, New York, NY, United States	Clinical Group / Task Force
Kritika Singh	Bristol Myers Squibb, New York, NY, United States	Clinical Group / Task Force
Peng Jiang	Bristol Myers Squibb, New York, NY, United States	Clinical Group / Task Force
Stephanie Loomis	Bristol Myers Squibb, New York, NY, United States	Clinical Group / Task Force
Elena Sanchez	Bristol Myers Squibb, New York, NY, United States	Clinical Group / Task Force
Lilith Moss	Bristol Myers Squibb, New York, NY, United States	Clinical Group / Task Force
Zijie Zhao	Bristol Myers Squibb, New York, NY, United States	Clinical Group / Task Force
Anna Podgornaia	Bristol Myers Squibb, New York, NY, United States	Clinical Group / Task Force
Natalie Bowers	Genentech, San Francisco, CA, United States	Clinical Group / Task Force
Edmond Teng	Genentech, San Francisco, CA, United States	Clinical Group / Task Force
Tim Lu	Genentech, San Francisco, CA, United States	Clinical Group / Task Force
Hubert Chen	Genentech, San Francisco, CA, United States	Clinical Group / Task Force
Jennifer Schutzman	Genentech, San Francisco, CA, United States	Clinical Group / Task Force
Erich Strauss	Genentech, San Francisco, CA, United States	Clinical Group / Task Force
Hao Chen	Genentech, San Francisco, CA, United States	Clinical Group / Task Force
David Choy	Genentech, San Francisco, CA, United States	Clinical Group / Task Force
Rion Pendergrass	Genentech, San Francisco, CA, United States	Clinical Group / Task Force
Brian Yaspan	Genentech, San Francisco, CA, United States	Clinical Group / Task Force
Cameron Adams	Genentech, San Francisco, CA, United States	Clinical Group / Task Force
Mark McCarthy	Genentech, San Francisco, CA, United States	Clinical Group / Task Force
Michael Rothenberg	Genentech, San Francisco, CA, United States	Clinical Group / Task Force
Rion Pendergrass	Genentech, San Francisco, CA, United States	Clinical Group / Task Force
Sergio Dellepiane	Genentech, San Francisco, CA, United States	Clinical Group / Task Force
Anubha Mahajan	Genentech, San Francisco, CA, United States	Clinical Group / Task Force
Michael Holmes	Genentech, San Francisco, CA, United States	Clinical Group / Task Force
Anubha Mahajan	Genentech, San Francisco, CA, United States	Clinical Group / Task Force
Diana Chang	Genentech, San Francisco, CA, United States	Clinical Group / Task Force
Tushar Bhangale	Genentech, San Francisco, CA, United States	Clinical Group / Task Force
Fanli Xu	GlaxoSmithKline, Brentford, United Kingdom	Clinical Group / Task Force
Laura Addis	GlaxoSmithKline, Brentford, United Kingdom	Clinical Group / Task Force
John Eicher	GlaxoSmithKline, Brentford, United Kingdom	Clinical Group / Task Force
Linda McCarthy	GlaxoSmithKline, Brentford, United Kingdom	Clinical Group / Task Force
Jorge Esparza Gordillo	GlaxoSmithKline, Brentford, United Kingdom	Clinical Group / Task Force
Joanna Betts	GlaxoSmithKline, Brentford, United Kingdom	Clinical Group / Task Force
Rajashree Mishra	GlaxoSmithKline, Brentford, United Kingdom	Clinical Group / Task Force
Audrey Chu	GlaxoSmithKline, Brentford, United Kingdom	Clinical Group / Task Force
Diptee Kulkarni	GlaxoSmithKline, Brentford, United Kingdom	Clinical Group / Task Force
Janet Kumar	GlaxoSmithKline, Collegeville, PA, United States	Clinical Group / Task Force
Charli Harlow	GlaxoSmithKline, Collegeville, PA, United States	Clinical Group / Task Force
Lea Sarow-Blat	GlaxoSmithKline, Collegeville, PA, United States	Clinical Group / Task Force
Diana L.Cousminer	GlaxoSmithKline, Collegeville, PA, United States	Clinical Group / Task Force
Jagtar Nijjar	GlaxoSmithKline, Collegeville, PA, United States	Clinical Group / Task Force
Jessica Chao	GlaxoSmithKline, Collegeville, PA, United States	Clinical Group / Task Force
Michal Magid	GlaxoSmithKline, Collegeville, PA, United States	Clinical Group / Task Force
Shashank Jariwala	GlaxoSmithKline, Collegeville, PA, United States	Clinical Group / Task Force
Chris Floyd	GlaxoSmithKline, Collegeville, PA, United States	Clinical Group / Task Force
Dan Swerdlow	GlaxoSmithKline, Collegeville, PA, United States	Clinical Group / Task Force
Erding Hu	GlaxoSmithKline, Collegeville, PA, United States	Clinical Group / Task Force
Prerak Desai	GlaxoSmithKline, Collegeville, PA, United States	Clinical Group / Task Force
Stephen Haddad	GlaxoSmithKline, Collegeville, PA, United States	Clinical Group / Task Force
Damien Croteau-Chonka	GlaxoSmithKline, Collegeville, PA, United States	Clinical Group / Task Force
Billy Fahy	GlaxoSmithKline, Collegeville, PA, United States	Clinical Group / Task Force
Paola Bronson	GlaxoSmithKline, Collegeville, PA, United States	Clinical Group / Task Force
Kirsi Auro	GlaxoSmithKline, Espoo, Finland	Clinical Group / Task Force
David Pulford	GlaxoSmithKline, Stevenage, United Kingdom	Clinical Group / Task Force
Sauli Vuoti	Janssen-Cilag Oy, Espoo, Finland	Clinical Group / Task Force
Dermot Reilly	Johnson & Johnson Innovative Medicine, Boston, MA, United States	Clinical Group / Task Force
Karen He	Johnson & Johnson Innovative Medicine, Spring House, PA, United States	Clinical Group / Task Force
Ekaterina Khramtsova	Johnson & Johnson Innovative Medicine, Spring House, PA, United States	Clinical Group / Task Force
Amy Hart	Johnson & Johnson Innovative Medicine, Spring House, PA, United States	Clinical Group / Task Force
Meijian Guan	Johnson & Johnson Innovative Medicine, Spring House, PA, United States	Clinical Group / Task Force
Alessandro Porello	Johnson & Johnson Innovative Medicine, Spring House, PA, United States	Clinical Group / Task Force
P. Dunnmon	Johnson & Johnson Innovative Medicine, Spring House, PA, United States	Clinical Group / Task Force
Sara Gale	Johnson & Johnson Innovative Medicine, Spring House, PA, United States	Clinical Group / Task Force
Brice Keyes	Johnson & Johnson Innovative Medicine, Spring House, PA, United States	Clinical Group / Task Force
John Kwon	Johnson & Johnson Innovative Medicine, Spring House, PA, United States	Clinical Group / Task Force
Jonathan Sherlock	Johnson & Johnson Innovative Medicine, Spring House, PA, United States	Clinical Group / Task Force
Matt Loza	Johnson & Johnson Innovative Medicine, Spring House, PA, United States	Clinical Group / Task Force
Chris Whelan	Johnson & Johnson Innovative Medicine, Spring House, PA, United States	Clinical Group / Task Force
W Galpern	Johnson & Johnson Innovative Medicine, Spring House, PA, United States	Clinical Group / Task Force
Yanfei Zhang	Johnson & Johnson Innovative Medicine, Spring House, PA, United States	Clinical Group / Task Force
Mona Selej	Johnson & Johnson Innovative Medicine, Spring House, PA, United States	Clinical Group / Task Force
Abolfazl Doostparast Torshizi	Johnson & Johnson Innovative Medicine, Spring House, PA, United States	Clinical Group / Task Force
Qingqin S Li	Johnson & Johnson Innovative Medicine, Titusville, NJ, United States	Clinical Group / Task Force
Sahar Mozzafari	Maze Therapeutics, San Francisco, CA, United States	Clinical Group / Task Force
Christopher Deboever	Maze Therapeutics, San Francisco, CA, United States	Clinical Group / Task Force
Jason Miller	Merck, Kenilworth, NJ, United States	Clinical Group / Task Force
Fabiana Farias	Merck, Kenilworth, NJ, United States	Clinical Group / Task Force
Andrey Loboda	Merck, Kenilworth, NJ, United States	Clinical Group / Task Force
Jorge Del-aguila	Merck, Kenilworth, NJ, United States	Clinical Group / Task Force
Elisabeth Vollmann	Merck, Kenilworth, NJ, United States	Clinical Group / Task Force
Jozsef Karman	Merck, Kenilworth, NJ, United States	Clinical Group / Task Force
Julie Fiore	Merck, Kenilworth, NJ, United States	Clinical Group / Task Force
Rajesh Kamath	Merck, Kenilworth, NJ, United States	Clinical Group / Task Force
Andrei Popescu	Merck, Kenilworth, NJ, United States	Clinical Group / Task Force
Delphine Fagegaltier	Merck, Kenilworth, NJ, United States	Clinical Group / Task Force
Travis Barr	Merck, Kenilworth, NJ, United States	Clinical Group / Task Force
Aristide Merola	Merck, Kenilworth, NJ, United States	Clinical Group / Task Force
Oliver Freeman	Merck, Kenilworth, NJ, United States	Clinical Group / Task Force
Simonne Longerich	Merck, Kenilworth, NJ, United States	Clinical Group / Task Force
Enrico Ferrero	Novartis Institutes for BioMedical Research, Cambridge, MA, United States	Clinical Group / Task Force
Nikos Patsopoulos	Novartis Institutes for BioMedical Research, Cambridge, MA, United States	Clinical Group / Task Force
Nancy Finkel	Novartis Institutes for BioMedical Research, Cambridge, MA, United States	Clinical Group / Task Force
Sabina Pfister	Novartis Institutes for BioMedical Research, Cambridge, MA, United States	Clinical Group / Task Force
Shola Richards	Novartis Institutes for BioMedical Research, Cambridge, MA, United States	Clinical Group / Task Force
Katherine Mccauley	Novartis Institutes for BioMedical Research, Cambridge, MA, United States	Clinical Group / Task Force
Xiaobo Xia	Novartis Institutes for BioMedical Research, Cambridge, MA, United States	Clinical Group / Task Force
Mike Mendelson	Novartis Institutes for BioMedical Research, Cambridge, MA, United States	Clinical Group / Task Force
Majd Mouded	Novartis, Basel, Switzerland	Clinical Group / Task Force
Debby Ngo	Novartis, Basel, Switzerland	Clinical Group / Task Force
Kirsi Kalpala	Pfizer, New York, NY, United States	Clinical Group / Task Force
Melissa Miller	Pfizer, New York, NY, United States	Clinical Group / Task Force
Nan Bing	Pfizer, New York, NY, United States	Clinical Group / Task Force
Jaakko Parkkinen	Pfizer, New York, NY, United States	Clinical Group / Task Force
Heli Lehtonen	Pfizer, New York, NY, United States	Clinical Group / Task Force
Stefan McDonough	Pfizer, New York, NY, United States	Clinical Group / Task Force
Ying Wu	Pfizer, New York, NY, United States	Clinical Group / Task Force
Erin Macdonald-Dunlop	Pfizer, New York, NY, United States	Clinical Group / Task Force
Jessica Chung	Pfizer, New York, NY, United States	Clinical Group / Task Force
Michael McLean	Pfizer, New York, NY, United States	Clinical Group / Task Force
Joshua Chiou	Pfizer, New York, NY, United States	Clinical Group / Task Force
Hye In Kim	Pfizer, New York, NY, United States	Clinical Group / Task Force
Sivakumar Pitchumani	Pfizer, New York, NY, United States	Clinical Group / Task Force
Sumedha Jassal	Pfizer, New York, NY, United States	Clinical Group / Task Force
Madhurima Saxena	Pfizer, New York, NY, United States	Clinical Group / Task Force
Catherine O’Riordan	Translational Sciences, Sanofi R&D, Framingham, MA, USA	Clinical Group / Task Force
Samuel Lessard	Translational Sciences, Sanofi R&D, Framingham, MA, USA	Clinical Group / Task Force
Suzanne Jacobs	Translational Sciences, Sanofi R&D, Framingham, MA, USA	Clinical Group / Task Force
Hamid Mattoo	Translational Sciences, Sanofi R&D, Framingham, MA, USA	Clinical Group / Task Force
David Habiel	Translational Sciences, Sanofi R&D, Framingham, MA, USA	Clinical Group / Task Force
Guanling Huan	Translational Sciences, Sanofi R&D, Framingham, MA, USA	Clinical Group / Task Force
Lila Kallio	Auria Biobank / University of Turku / Wellbeing Services County of Southwest Finland, Turku, Finland	Biobank directors
Tiina Wahlfors	THL Biobank / Finnish Institute for Health and Welfare (THL), Helsinki, Finland	Biobank directors
Jukka Partanen	Finnish Red Cross Blood Service / Finnish Hematology Registry and Clinical Biobank, Helsinki, Finland	Biobank directors
Eero Punkka	Helsinki Biobank / Helsinki University and Hospital District of Helsinki and Uusimaa, Helsinki	Biobank directors
Raisa Serpi	Northern Finland Biobank Borealis / University of Oulu / Wellbeing services county of North Ostrobothnia, Oulu, Finland	Biobank directors
Sanna Siltanen	Finnish Clinical Biobank Tampere / University of Tampere / Wellbeing Services County of Pirkanmaa, Tampere, Finland	Biobank directors
Veli-Matti Kosma	Biobank of Eastern Finland / University of Eastern Finland / Wellbeing services county of North Savo, Kuopio, Finland	Biobank directors
Tiina Jokela	Central Finland Biobank / University of Jyväskylä / Wellbeing Services County of Central Finland, Jyväskylä, Finland	Biobank directors
Anu Jalanko	Institute for Molecular Medicine Finland (FIMM), HiLIFE, University of Helsinki, Helsinki, Finland	FinnGen Teams	Administration
Risto Kajanne	Institute for Molecular Medicine Finland (FIMM), HiLIFE, University of Helsinki, Helsinki, Finland	FinnGen Teams	Administration
Mervi Aavikko	Institute for Molecular Medicine Finland (FIMM), HiLIFE, University of Helsinki, Helsinki, Finland	FinnGen Teams	Administration
Helen Cooper	Institute for Molecular Medicine Finland (FIMM), HiLIFE, University of Helsinki, Helsinki, Finland	FinnGen Teams	Administration
Denise Öller	Institute for Molecular Medicine Finland (FIMM), HiLIFE, University of Helsinki, Helsinki, Finland	FinnGen Teams	Administration
Tarja Laitinen	Institute for Molecular Medicine Finland (FIMM), HiLIFE, University of Helsinki, Helsinki, Finland	FinnGen Teams	Administration
Sofia Kuitunen	University of Helsinki, Helsinki, Finland	FinnGen Teams	Administration
Auli Toivola	Institute for Molecular Medicine Finland (FIMM), HiLIFE, University of Helsinki, Helsinki, Finland	FinnGen Teams	Sample and data logistics
Rodos Rodosthenous	Institute for Molecular Medicine Finland (FIMM), HiLIFE, University of Helsinki, Helsinki, Finland	FinnGen Teams	Sample and data logistics
Mitja Kurki	Institute for Molecular Medicine Finland (FIMM), HiLIFE, University of Helsinki, Helsinki, Finland; Broad Institute, Cambridge, MA, United States	FinnGen Teams	Analysis
Juha Karjalainen	Institute for Molecular Medicine Finland (FIMM), HiLIFE, University of Helsinki, Helsinki, Finland	FinnGen Teams	Analysis
Pietro Della Briotta Parolo	Institute for Molecular Medicine Finland (FIMM), HiLIFE, University of Helsinki, Helsinki, Finland	FinnGen Teams	Analysis
Arto Lehisto	Institute for Molecular Medicine Finland (FIMM), HiLIFE, University of Helsinki, Helsinki, Finland	FinnGen Teams	Analysis
Juha Mehtonen	Institute for Molecular Medicine Finland (FIMM), HiLIFE, University of Helsinki, Helsinki, Finland	FinnGen Teams	Analysis
Reza Jabal	Institute for Molecular Medicine Finland (FIMM), HiLIFE, University of Helsinki, Helsinki, Finland; Broad Institute, Cambridge, MA, United States	FinnGen Teams	Analysis
Mutaamba Maasha	Institute for Molecular Medicine Finland (FIMM), HiLIFE, University of Helsinki, Helsinki, Finland; Broad Institute, Cambridge, MA, United States	FinnGen Teams	Analysis
Sanni Ruotsalainen	Institute for Molecular Medicine Finland (FIMM), HiLIFE, University of Helsinki, Helsinki, Finland	FinnGen Teams	Analysis
Samuel Jones	Institute for Molecular Medicine Finland (FIMM), HiLIFE, University of Helsinki, Helsinki, Finland	FinnGen Teams	Analysis
Raymond Walters	Institute for Molecular Medicine Finland (FIMM), HiLIFE, University of Helsinki, Helsinki, Finland; Broad Institute, Cambridge, MA, United States	FinnGen Teams	Analysis
Paavo Häppölä	Institute for Molecular Medicine Finland (FIMM), HiLIFE, University of Helsinki, Helsinki, Finland	FinnGen Teams	Analysis
L. Elisa Lahtela	Institute for Molecular Medicine Finland (FIMM), HiLIFE, University of Helsinki, Helsinki, Finland	FinnGen Teams	Disease Task Forces
Johanna Paltta	Institute for Molecular Medicine Finland (FIMM), HiLIFE, University of Helsinki, Helsinki, Finland; University of Turku, Turku, Finland	FinnGen Teams	Disease Task Forces
Juulia Partanen	Institute for Molecular Medicine Finland, HiLIFE, University of Helsinki, Finland	FinnGen Teams	Disease Task Forces
Mari Kaunisto	Institute for Molecular Medicine Finland (FIMM), HiLIFE, University of Helsinki, Helsinki, Finland	FinnGen Teams	Communication
Elina Kilpeläinen	Institute for Molecular Medicine Finland (FIMM), HiLIFE, University of Helsinki, Helsinki, Finland	FinnGen Teams	Sandbox & Cloud Services
Tianduanyi Wang	Institute for Molecular Medicine Finland (FIMM), HiLIFE, University of Helsinki, Helsinki, Finland	FinnGen Teams	Sandbox & Cloud Services
Timo P. Sipilä	Institute for Molecular Medicine Finland (FIMM), HiLIFE, University of Helsinki, Helsinki, Finland	FinnGen Teams	Sandbox & Cloud Services
Oluwaseun Alexander Dada	Institute for Molecular Medicine Finland (FIMM), HiLIFE, University of Helsinki, Helsinki, Finland	FinnGen Teams	Sandbox & Cloud Services
Awaisa Ghazal	Institute for Molecular Medicine Finland (FIMM), HiLIFE, University of Helsinki, Helsinki, Finland	FinnGen Teams	Sandbox & Cloud Services
Rigbe Weldatsadik	Institute for Molecular Medicine Finland (FIMM), HiLIFE, University of Helsinki, Helsinki, Finland	FinnGen Teams	Sandbox & Cloud Services
Jaska Uimonen	Institute for Molecular Medicine Finland (FIMM), HiLIFE, University of Helsinki, Helsinki, Finland	FinnGen Teams	Sandbox & Cloud Services
Kati Donner	Institute for Molecular Medicine Finland (FIMM), HiLIFE, University of Helsinki, Helsinki, Finland	FinnGen Teams	Genotyping
Anu Loukola	Helsinki Biobank / Helsinki University and Hospital District of Helsinki and Uusimaa, Helsinki	FinnGen Teams	Sample Collection Coordination
Päivi Laiho	THL Biobank / Finnish Institute for Health and Welfare (THL), Helsinki, Finland	FinnGen Teams	Sample Logistics
Susanna Lemmelä	Institute for Molecular Medicine Finland (FIMM), HiLIFE, University of Helsinki, Helsinki, Finland	FinnGen Teams	Registry Data Operations
Teemu Paajanen	THL Biobank / Finnish Institute for Health and Welfare (THL), Helsinki, Finland	FinnGen Teams	Registry Data Operations
Arto Pietilä	THL Biobank / Finnish Institute for Health and Welfare (THL), Helsinki, Finland	FinnGen Teams	Registry Data Operations
Aki Havulinna	THL Biobank / Finnish Institute for Health and Welfare (THL), Helsinki, Finland	FinnGen Teams	Registry Data Operations
Mary Pat Reeve	Institute for Molecular Medicine Finland (FIMM), HiLIFE, University of Helsinki, Helsinki, Finland; Broad Institute, Cambridge, MA, United States	FinnGen Teams	Phenotype team
Shanmukha Sampath Padmanabhuni	Institute for Molecular Medicine Finland (FIMM), HiLIFE, University of Helsinki, Helsinki, Finland	FinnGen Teams	Phenotype team
Harri Siirtola	University of Tampere, Tampere, Finland	FinnGen Teams	Phenotype team
Javier Gracia-Tabuenca	University of Tampere, Tampere, Finland	FinnGen Teams	Phenotype team
Marika Kaakinen	Institute for Molecular Medicine Finland (FIMM), HiLIFE, University of Helsinki, Helsinki, Finland	FinnGen Teams	Phenotype team
Shuang Luo	Institute for Molecular Medicine Finland (FIMM), HiLIFE, University of Helsinki, Helsinki, Finland	FinnGen Teams	Phenotype team
Vincent Llorens	Institute for Molecular Medicine Finland (FIMM), HiLIFE, University of Helsinki, Helsinki, Finland	FinnGen Teams	Phenotype team
Dawit Yohannes	Institute for Molecular Medicine Finland (FIMM), HiLIFE, University of Helsinki, Helsinki, Finland	FinnGen Teams	Phenotype team
Iina Laak	Institute for Molecular Medicine Finland (FIMM), HiLIFE, University of Helsinki, Helsinki, Finland	FinnGen Teams	Data protection officer
Mervi Ahlroth	Finnish Biobank Cooperative - FINBB	FinnGen Teams	FINBB - Finnish biobank cooperative
Johanna Mäkelä	Finnish Biobank Cooperative - FINBB	FinnGen Teams	FINBB - Finnish biobank cooperative
Pauli Wihuri	Finnish Biobank Cooperative - FINBB	FinnGen Teams	FINBB - Finnish biobank cooperative
Tom Southerington	Finnish Biobank Cooperative - FINBB	FinnGen Teams	FINBB - Finnish biobank cooperative
Meri Lähteenmäki	Finnish Biobank Cooperative - FINBB	FinnGen Teams	FINBB - Finnish biobank cooperative
